## Supplementary File S1 for "Epidemiological dynamics of SARS-CoV-2 VOC Gamma in Rio de Janeiro, Brazil": SPARTA_sampledRefs_113_HKY+I+G4_SymGeo_Strict_Exponential_UniformRatePrior.combined.log.txt (part 22 of 28)

state	joint	prior	likelihood	treeModel.rootHeight	age(root)	treeLength	exponential.popSize	exponential.growthRate	kappa	frequencies1	frequencies2	frequencies3	frequencies4	alpha	pInv	default.clock.rate	location.clock.rate	default.meanRate	location.meanRate	location.rates.CentreWest.North	location.rates.CentreWest.Northeast	location.rates.CentreWest.RJ	location.rates.CentreWest.South	location.rates.CentreWest.Southeast	location.rates.North.Northeast	location.rates.North.RJ	location.rates.North.South	location.rates.North.Southeast	location.rates.Northeast.RJ	location.rates.Northeast.South	location.rates.Northeast.Southeast	location.rates.RJ.South	location.rates.RJ.Southeast	location.rates.South.Southeast	location.indicators.CentreWest.North	location.indicators.CentreWest.Northeast	location.indicators.CentreWest.RJ	location.indicators.CentreWest.South	location.indicators.CentreWest.Southeast	location.indicators.North.Northeast	location.indicators.North.RJ	location.indicators.North.South	location.indicators.North.Southeast	location.indicators.Northeast.RJ	location.indicators.Northeast.South	location.indicators.Northeast.Southeast	location.indicators.RJ.South	location.indicators.RJ.Southeast	location.indicators.South.Southeast	location.nonZeroRates	default.treeLikelihood	default.branchRates	location.branchRates	c_location.count[1]	coalescent
270350000	-56836.99319379045	-1409.4223630471101	-55427.57083074334	0.47411081583875136	2020.8656152115586	46.6466819747021	94.5048258455985	14.278432165182538	5.353055630655964	0.2924741150953279	0.1807437412727265	0.19042030464675486	0.3363618389851936	1.1483730588383292	0.786696085727068	9.92404576628281E-4	0.7280975879105421	9.924045766282784E-4	0.7280975879105409	1.5577017561050488	0.9060634082893659	1.1426382516601554	0.5127557414819919	2.0872407037276437	2.368827619181633	0.30023004979116374	0.21465189937841148	0.2622054018640152	2.0385021032443875	1.0568552065747425	0.812963435872261	2.468130252687515	1.3219315013612294	1.7367831749106477	1.0	1.0	1.0	0.0	1.0	1.0	0.0	1.0	1.0	1.0	1.0	1.0	1.0	1.0	1.0	13.0	-55087.13659606732	0.0	0.0	68.0	-1339.6981853657007
270360000	-56891.14128298596	-1419.8239983511066	-55471.31728463485	0.4986597062488473	2020.8410663211484	47.21433264741892	113.06812685186783	14.727485185663783	5.150070573923448	0.2891277634518585	0.17798017033513644	0.19073500832399334	0.3421570578890145	0.7442021842920142	0.7382850888622078	9.938125731285743E-4	0.8138869104271598	9.938125731285712E-4	0.813886910427157	1.3832805335028355	0.17086367746391498	1.9200639423446977	2.3954789205771148	2.7029495779176274	2.472257789328324	0.3043047207175635	0.7552587103033482	1.9251604696249174	1.9938772975996608	1.0421959969544143	1.4437134079753198	1.0991386662587979	3.467541592531691	1.4729670082163666	1.0	1.0	0.0	0.0	1.0	1.0	0.0	1.0	1.0	1.0	1.0	1.0	1.0	1.0	1.0	12.0	-55116.09958409672	0.0	0.0	78.0	-1342.9502237049624
270370000	-56893.920995322944	-1407.4885151383314	-55486.43248018461	0.46967059209282924	2020.8700554353045	46.91692318183821	117.15710536113374	14.549090223281638	4.928899411441491	0.29131625353201535	0.18090609979244018	0.19495453982839123	0.3328231068471561	0.5463904753826813	0.7292696189744782	9.864984734332392E-4	0.8050413463306092	9.864984734332374E-4	0.8050413463306048	0.9485677086934055	0.44044139887343875	0.41202769586600696	0.6241623526293549	1.6779058266561417	1.292303035017201	0.8495939492146445	0.8955359609892976	0.20606916758043198	0.8879742386594277	1.1720899648291434	0.3064983055123703	0.7698870302302896	0.9507559707643187	1.5309163683121434	1.0	1.0	1.0	1.0	1.0	1.0	0.0	0.0	1.0	1.0	1.0	1.0	1.0	1.0	1.0	13.0	-55112.817522633435	0.0	0.0	75.0	-1340.835589744802
270380000	-56891.01612285187	-1436.8356547162157	-55454.18046813565	0.5206231351257969	2020.8191028922715	48.637719276513565	158.87553966400952	15.634039293828414	5.222052839455009	0.2924975238365541	0.17996250321217017	0.19025934222308244	0.3372806307281962	0.5832200980310402	0.7393964056468343	9.649424429334567E-4	0.8424266921699967	9.649424429334546E-4	0.8424266921699973	1.437086043810688	0.9777358792415346	1.9368954316048443	0.027078923684539683	1.2333069113859534	1.0344230267709689	1.2664869372183083	0.5830978710005804	0.5391991684619429	1.3719272231307766	0.6764926201543118	0.5685622980361975	0.30240082111545785	1.4282447073802003	0.9321165908634685	1.0	1.0	0.0	0.0	1.0	1.0	0.0	1.0	1.0	1.0	1.0	1.0	1.0	1.0	1.0	12.0	-55085.133483678175	0.0	0.0	79.0	-1367.6000602860188
270390000	-56902.44710748396	-1436.8208824573426	-55465.626225026615	0.465282477768135	2020.8744435496292	48.523573660920405	148.9748671784932	15.538320198360633	5.064465412267982	0.29507255134147764	0.18068546472626398	0.18903994567019808	0.33520203826206324	0.8342707080458098	0.7621628723709138	9.487807074203167E-4	0.8430294754313981	9.487807074203178E-4	0.8430294754313965	0.6654426049998187	0.312615708693206	0.707927355309422	0.18615931467990737	1.7369839513750387	2.3274779728755917	1.590905972356008	0.37854011716993674	1.173126651988887	2.417777117076974	0.7270163804464309	1.176494467765206	0.7192424021987353	1.463894500280957	1.2078510655037182	1.0	0.0	1.0	1.0	1.0	1.0	0.0	1.0	0.0	1.0	1.0	1.0	1.0	1.0	1.0	12.0	-55105.67533953927	0.0	0.0	78.0	-1364.780609355509
270400000	-56903.5227588804	-1417.3802475554521	-55486.14251132494	0.451752698127352	2020.88797332927	48.23450533997552	147.06460457768924	15.422229631419812	5.24027173263372	0.29245138388762804	0.1810942491360559	0.19470066664150892	0.33175370033481005	0.38278779349907327	0.6798766122949961	9.5174478447868E-4	0.7903743656923782	9.517447844786782E-4	0.7903743656923798	0.525788727709212	0.8421811525497069	0.025643032618542682	0.20727444740794457	1.7781738204889819	0.923844741621744	1.2915112994315947	0.4002145997472582	0.9791098174514735	0.3800271137489077	0.45859352540569137	0.29685549921812976	0.7766015979399868	1.7030543168132743	0.6950596833675691	1.0	1.0	0.0	1.0	1.0	1.0	0.0	1.0	1.0	1.0	1.0	1.0	1.0	1.0	1.0	13.0	-55133.168091257845	0.0	0.0	75.0	-1352.08323369241
270410000	-56912.92846788654	-1434.0200289698496	-55478.90843891669	0.46943940354349	2020.8702866238539	48.98433195765198	156.43020622146526	15.552365363180002	5.083659413543947	0.29501977190814505	0.17844722695619647	0.1915849694590297	0.33494803167663173	0.69963660282838	0.7213944656733595	9.062849464835679E-4	0.6249697049026142	9.062849464835654E-4	0.6249697049026142	1.081554149216557	0.9127192019597017	0.6155750327902819	0.5801597814905348	1.0341809604620025	0.8716726372891482	0.14229338501313094	0.542938370397681	0.7224751485153069	0.543139865806924	0.24013138667933645	0.790842914532941	1.0009316956120742	0.9349435081312322	0.589653395995396	1.0	1.0	1.0	0.0	1.0	1.0	1.0	1.0	1.0	1.0	1.0	1.0	1.0	1.0	1.0	14.0	-55119.971777209124	0.0	0.0	71.0	-1373.8207637992316
270420000	-56935.91960359059	-1459.2204319991151	-55476.69917159148	0.4792086599375542	2020.8605173674598	49.897057306871744	156.1130165570159	15.530582719003595	5.213108019302565	0.2893410097607781	0.1835589307581008	0.19122336414909843	0.3358766953320255	0.7334798190684625	0.7650671995255862	9.091404046652606E-4	0.7819597931202323	9.091404046652591E-4	0.7819597931202321	0.5528867658203208	0.4421065648248042	1.211062766411166	0.4426375973832779	2.495643465902747	0.5602017690063966	0.6296508579234347	0.5891480703285746	0.6161196296619471	2.2081922130446543	0.5245085915723636	0.6458533271247682	0.9026157510628909	1.673131783438974	1.4811049942809924	1.0	1.0	0.0	0.0	1.0	1.0	0.0	1.0	1.0	1.0	1.0	1.0	1.0	1.0	1.0	12.0	-55118.094125679374	0.0	0.0	74.0	-1391.051757041
270430000	-56971.63696307966	-1484.308612415971	-55487.32835066369	0.5378539332921292	2020.8018720941052	50.83345099278766	158.70206530496242	15.304148930053692	5.719357159063418	0.29230610783598515	0.17878821263853034	0.19332701593711618	0.33557866358837124	1.1136275577837451	0.796052217225203	9.184331226585136E-4	0.7571124599973067	9.184331226585161E-4	0.7571124599973068	1.183158693573129	0.8343280736477315	2.213092146427813	0.8816757615582932	1.602547082463118	1.6743217399937018	0.09002169888912347	0.5847203503127124	0.7894682553263495	0.9784520521669164	0.7985658694524552	0.36891291970022466	0.997908807272726	3.438700964512064	1.1711750885530727	1.0	1.0	0.0	1.0	1.0	1.0	1.0	1.0	1.0	1.0	1.0	1.0	1.0	1.0	1.0	14.0	-55112.12674204518	0.0	0.0	80.0	-1408.1458225141237
270440000	-56941.438070485645	-1478.5605077914474	-55462.8775626942	0.5082978023811386	2020.8314282250162	51.06334692293554	159.84931170693008	15.071264735076136	5.223951150774361	0.29160536166953066	0.17934771046564446	0.19154920863619107	0.33749771922863675	1.2851334042387277	0.8276042892484957	8.76370452284253E-4	0.7070210289158485	8.763704522842521E-4	0.7070210289158475	0.2731599579941624	0.2034545594306318	0.8506389277617006	0.3536103750826491	2.0198786940606306	0.8788863815980267	1.1051577991874626	0.13949135411722463	0.23437690608556802	0.689841335435838	0.5090866135000469	0.3420251231641194	2.778537071594977	2.1196868463823813	0.4720979603736553	1.0	1.0	0.0	1.0	1.0	1.0	0.0	1.0	1.0	1.0	1.0	1.0	1.0	1.0	1.0	13.0	-55108.779229274965	0.0	0.0	77.0	-1411.8020585818035
270450000	-56918.82724147154	-1461.1104901238223	-55457.71675134772	0.5363717958158647	2020.8033542315814	50.028508784745725	175.8093115403186	15.838012214507938	5.3769326788315315	0.29587280194040666	0.17986092997961958	0.18826277958118937	0.3360034884987874	1.2619950462271536	0.8056764878273243	9.891301730509154E-4	0.7863003066746456	9.89130173050916E-4	0.7863003066746463	0.76248128331377	0.45003822194324805	0.5123987910419278	0.21171976809246137	1.2432931802411407	1.42524290510805	1.7074160462057586	0.4321352780023364	0.49313745606628684	1.2861453235718332	0.7777903482218461	0.663125240097684	0.8838048203388829	1.884140914048584	1.3610095879914879	1.0	1.0	1.0	1.0	1.0	1.0	0.0	1.0	1.0	1.0	1.0	1.0	1.0	1.0	1.0	14.0	-55085.29112369124	0.0	0.0	71.0	-1387.2686489497203
270460000	-56962.591536024214	-1488.1604322843666	-55474.43110373985	0.4636507658778294	2020.8760752615194	50.651579055647446	154.02200021416667	14.949203686770108	5.0935784649329765	0.2913656100454921	0.1771406237645046	0.19588461108139713	0.33560915510860917	0.8316142162287998	0.7692538406444246	8.958714996969146E-4	0.7397571312645937	8.958714996969119E-4	0.7397571312645935	0.8053975788824546	1.9535332251325244	0.9661455787489164	0.2002744296350501	1.1548728917193747	1.8727431230120934	0.12892008830280208	0.4392294410476229	0.5258273538324717	0.7606617513257952	0.8244811208784999	0.42808241543580366	0.9797672627968248	1.1167839707854292	1.2181457356574688	1.0	0.0	0.0	1.0	1.0	1.0	0.0	1.0	1.0	1.0	0.0	1.0	1.0	1.0	1.0	11.0	-55096.503386964105	0.0	0.0	83.0	-1425.342769275446
270470000	-56956.795171295504	-1496.5024484947774	-55460.292722800725	0.48471697124791624	2020.8550090561494	51.16913346262184	156.87980425912122	14.611337474155016	5.852846040840599	0.29022692444864195	0.17775798961127787	0.19373294397581073	0.3382821419642725	0.945136079375734	0.7777780251067814	8.618537539283309E-4	0.6966073850332203	8.618537539283327E-4	0.6966073850332216	1.022771534244079	0.8679552156667064	0.32085750222448073	0.7736031008085508	0.7617673851436962	1.1560210166033764	0.3752963005244186	0.2005363230097577	0.2814786858269037	0.8287351385946723	0.11316324432871457	0.2881047095612734	0.4620660918087151	0.9784870056388644	0.5501482987094475	1.0	1.0	0.0	0.0	1.0	1.0	0.0	1.0	1.0	1.0	0.0	1.0	1.0	1.0	1.0	11.0	-55092.19091923485	0.0	0.0	78.0	-1439.4958444473523
270480000	-56938.20860076024	-1478.5373250149585	-55459.671275745284	0.4947235391108842	2020.8450024882864	50.752257038675786	172.4231583392267	15.658132886394839	5.15417906178327	0.29195564830993986	0.18066257820091736	0.1907441242703852	0.33663764921876066	0.9127424023862928	0.783343757879791	9.198886994043402E-4	0.7515428540754288	9.198886994043398E-4	0.7515428540754282	0.5204412296215899	0.3986167575717646	0.6707386252623736	0.36702513064025893	1.2412807746425616	1.5047143640305132	0.74776468123826	0.40974551261752845	0.41102702096557203	0.8281887261576696	0.3829930846467309	1.2618758857385448	0.7682886672471262	1.0774330657788058	0.967989746013174	1.0	1.0	1.0	0.0	1.0	1.0	0.0	1.0	1.0	1.0	1.0	1.0	1.0	1.0	1.0	13.0	-55111.95907582173	0.0	0.0	71.0	-1411.7996602304843
270490000	-56945.90353284174	-1484.7623034706755	-55461.14122937106	0.511709966508451	2020.8280160608888	52.148195029075055	194.51436313671186	15.808199656436475	5.217267620845295	0.28837928919249795	0.17727337442917243	0.1935916660684412	0.3407556703098915	0.5606847981729498	0.7292540586402549	8.646625888920445E-4	0.7509858029223331	8.646625888920451E-4	0.7509858029223337	0.45784391989482964	1.0783256847073943	0.49153905953419186	1.5355449124659875	0.6952593933209558	0.5151538997522679	0.42189004460834617	0.3658269664623301	0.45309752148683446	0.9144225888498174	3.40321286416632	0.8782274512021672	0.44411257396483333	1.0216601110512464	1.3818021762220885	1.0	0.0	1.0	0.0	1.0	1.0	0.0	1.0	1.0	1.0	0.0	1.0	1.0	1.0	1.0	11.0	-55098.9859721199	0.0	0.0	74.0	-1419.8419649936807
270500000	-56954.87752792963	-1496.5872961966213	-55458.29023173301	0.5001594125844768	2020.8395666148128	51.492468959153996	166.60292352299933	15.11769031880684	5.199895949997856	0.2911307285270574	0.1787705984403405	0.1892377416647982	0.34086093136780693	0.46875305161002595	0.717285403432304	8.746933080604928E-4	0.7178711995059476	8.746933080604945E-4	0.7178711995059484	1.3343476766644249	0.9346298132727794	0.6870670400474039	1.4177525529017654	1.841403286053279	1.317990501006824	0.17840345721181175	0.684791075262832	0.3061540607877634	2.8953521728965965	0.37458362441924575	1.793197142048678	2.3897893301775164	3.631591620245254	1.7933764490699386	1.0	1.0	1.0	1.0	1.0	1.0	0.0	1.0	1.0	1.0	0.0	1.0	1.0	1.0	1.0	13.0	-55104.743393889534	0.0	0.0	69.0	-1421.9502691180326
270510000	-56929.90854092958	-1473.904922828659	-55456.00361810092	0.5118688185178731	2020.8278572088795	51.08335708277973	216.807299002402	16.306282136137327	5.014359300750731	0.29393926684822425	0.1831775807218893	0.19104596649118497	0.3318371859387045	0.9143022502001537	0.7698125038284435	8.751977767945306E-4	0.6266827817857921	8.751977767945302E-4	0.6266827817857915	0.8135277059585854	0.5321949417995947	0.26462564152487267	2.0602915374377537	0.8920410108919659	0.6495764025326504	1.6423605943771187	0.6435660938660769	0.2946670580512268	1.7143905431976358	1.582770453079472	0.5355822037781244	1.3297176516175386	0.4558271374904762	1.448657939346094	1.0	1.0	1.0	0.0	1.0	1.0	0.0	1.0	1.0	1.0	0.0	1.0	1.0	1.0	1.0	12.0	-55086.60064734481	0.0	0.0	73.0	-1412.3349330855856
270520000	-56941.78651374842	-1478.4650866620764	-55463.32142708634	0.49032496512608265	2020.8494010622712	51.52606243797759	248.04299749291337	16.632946985257234	4.6407487307246935	0.29177490542193996	0.180685695019019	0.19018479308932956	0.3373546064697145	1.2994895337156918	0.8079474561700111	8.618638577947409E-4	0.720789549145216	8.618638577947388E-4	0.7207895491452159	1.1648269582911268	0.6878032838906936	0.4778647056875731	0.1956483540823419	0.27386271298227344	1.8134437936519967	0.08731601860417504	0.7807430617973748	0.6469828351707467	1.1079791838622468	0.2815701385208134	0.7386399243102763	0.6840093708562599	1.6644085287699664	0.6860096631945721	1.0	1.0	1.0	1.0	1.0	1.0	1.0	1.0	1.0	1.0	1.0	1.0	1.0	1.0	1.0	15.0	-55080.26871376316	0.0	0.0	72.0	-1406.7905893977672
270530000	-56954.281177784724	-1467.715786255069	-55486.56539152966	0.5400340071737236	2020.7996920202236	51.54387834596043	253.73399958949744	17.117567129458518	5.2770250889424695	0.28929288799599984	0.17642650195227091	0.1964879343397395	0.3377926757119928	0.782076310502896	0.7523028837130493	8.716240136270886E-4	0.7974011873772798	8.716240136270889E-4	0.7974011873772816	0.7737849152419326	1.071961440785847	0.536993362525606	0.03621092389318548	1.0150729933980673	0.9350089753137786	0.9126010715950823	0.7400890365399252	0.3441345806147535	1.0980939350273746	0.08951633190500292	0.7301007236713943	1.051297696112673	1.4224240264229755	0.66358798228975	1.0	1.0	1.0	0.0	1.0	1.0	0.0	1.0	1.0	1.0	1.0	1.0	1.0	1.0	1.0	13.0	-55108.6291799188	0.0	0.0	73.0	-1397.961862651803
270540000	-56975.404389533614	-1501.0393340516537	-55474.36505548196	0.508406460609047	2020.8313195667884	51.85020335254312	350.09093542445544	17.523964001213663	5.6907817040072475	0.2928440179918538	0.18191135992230079	0.1925425566452752	0.3327020654405733	0.952352150725499	0.7743248288998541	8.712895824438543E-4	0.7766700220782613	8.712895824438524E-4	0.7766700220782619	0.3524310021551286	0.4623290536305859	0.24654843336086088	1.1154690787002173	0.636201874875209	1.0813151500878666	0.08483802436471209	0.4236063369050207	0.23866540959383845	0.4530308259384344	0.2680476092825252	0.4988045231182938	1.2288510630845768	1.3230132781341357	0.5272968311879375	1.0	1.0	1.0	0.0	1.0	1.0	1.0	1.0	1.0	1.0	1.0	1.0	1.0	1.0	1.0	14.0	-55098.086514523915	0.0	0.0	76.0	-1431.2730095981474
270550000	-56957.61007247903	-1486.2933087184051	-55471.316763760624	0.5042762241734129	2020.8354498032238	51.36999625380708	243.64274033129993	16.909437316057737	4.805547072166096	0.2914359671913571	0.18396501897884168	0.19202915646676383	0.33256985736304046	0.7748686482851082	0.7498998666622443	9.182918406086108E-4	0.7299539156508418	9.182918406086127E-4	0.7299539156508413	0.6577711086008087	0.10197155660872625	0.22516780379503903	0.452702244019081	0.7651502626801137	1.2308515662032695	1.567753007452125	0.708905062867938	0.1270581609670157	0.5742912983963453	0.7094357569047283	0.38625637638637567	0.7453387244483836	1.5358129998611278	1.0942406045272022	1.0	1.0	1.0	0.0	1.0	1.0	0.0	1.0	1.0	1.0	1.0	1.0	1.0	1.0	1.0	13.0	-55078.9287221019	0.0	0.0	76.0	-1420.9110783738565
270560000	-57009.57371823755	-1505.516562973522	-55504.05715526403	0.49573885001145607	2020.8439871773858	51.69185304169211	245.56495723065058	16.52040652679909	4.772480032618187	0.29182294255860397	0.17783937673829933	0.19190522185936704	0.3384324588437327	0.6804055180054173	0.7504933260649916	9.1217842933053E-4	0.7329008571405993	9.121784293305279E-4	0.7329008571405969	1.8309026376761155	0.7664982120453909	0.966438404356744	2.500775015245499	1.251631301396444	2.039269064960235	1.8090901366866778	1.5075172476817882	0.8981760504839811	2.3765678941933914	0.6323652719543076	1.240324139214932	0.7281824317547491	1.8724277813125056	1.262090982866487	1.0	1.0	1.0	0.0	1.0	1.0	0.0	1.0	0.0	1.0	1.0	1.0	1.0	1.0	1.0	12.0	-55112.34144780447	0.0	0.0	81.0	-1431.588937442814
270570000	-56998.086322822506	-1516.1362133721987	-55481.95010945031	0.5088190825940948	2020.8309069448032	52.5860590373125	219.33426979196193	16.12391388871253	5.170532683701407	0.29049045024017467	0.18008220513409556	0.19192753131766163	0.33749981330807116	0.929199477558852	0.7917712146407836	8.96660280843752E-4	0.7296586595508798	8.966602808437518E-4	0.7296586595508804	1.400752116626929	1.0164210511470173	0.8287392507213098	0.4960756707125598	1.710590139611268	2.0982710394332886	1.1424794835476337	1.5080794138421483	0.3741459445045553	0.9509689496572522	0.3365283920156639	0.46273588843775854	2.047265300514997	1.6082839780977203	1.6270670147103365	1.0	1.0	1.0	1.0	1.0	1.0	0.0	1.0	1.0	1.0	1.0	1.0	1.0	1.0	1.0	14.0	-55100.9742094087	0.0	0.0	77.0	-1440.3069912271696
270580000	-57000.07061175599	-1488.2754702196648	-55511.79514153633	0.4795220549666647	2020.8602039724306	50.909224590082175	211.7865451791926	15.828584629053307	4.425297715003861	0.29334617984681743	0.18003836017886285	0.19462353899996981	0.33199192097435304	1.2625118187796427	0.80062675264246	8.511727556895753E-4	0.7181350921701276	8.511727556895736E-4	0.7181350921701273	0.39279519461049084	0.7908949088598869	0.429384930688444	0.2714581946239484	1.1767523511858025	0.5773859353917047	0.18261540420914693	0.8216866617677898	1.3579171030976003	1.3304771602584609	0.08743701095061474	0.3028263367672443	0.5024322122766808	1.3723170128055457	0.31758029425344564	1.0	1.0	1.0	1.0	1.0	1.0	0.0	1.0	1.0	1.0	1.0	1.0	1.0	1.0	1.0	14.0	-55124.50744954811	0.0	0.0	77.0	-1421.5258989015022
270590000	-56995.467731160876	-1513.1992286368832	-55482.26850252399	0.49607367365418986	2020.8436523537432	52.09023064348105	216.4447076000189	16.138274230607532	5.211778474005636	0.29254437024347285	0.17783266957143845	0.19541012805670083	0.334212832128391	0.9378046596288626	0.7941963834202306	9.042785812353488E-4	0.7657510843649399	9.042785812353497E-4	0.7657510843649402	1.040501451100803	0.5137312719992106	0.48199496063410163	0.4428308008102299	2.8954428111347643	1.5405483561532778	2.5709842282016577	1.5419269785788448	0.2545050055253468	0.869682243789368	0.14671882875620346	1.4489259469280358	1.049095874381437	1.4747920712825413	1.0407126061745955	1.0	1.0	1.0	0.0	1.0	1.0	0.0	1.0	0.0	1.0	0.0	1.0	1.0	1.0	1.0	11.0	-55104.886718578775	0.0	0.0	79.0	-1443.4256500892916
270600000	-56984.437013033916	-1503.3466151106036	-55481.09039792331	0.5386028891838736	2020.8011231382134	51.60756598556273	175.38781075097154	15.36768552386543	5.037242076704158	0.2905179024593778	0.1779785442001352	0.19960965606593348	0.3318938972745566	0.6908481784979291	0.7802623712643342	9.085460555043753E-4	0.7140797415021167	9.085460555043751E-4	0.7140797415021164	0.6219164673813853	1.6898559259948507	0.48059333323450626	0.18203089183887392	1.5791619223116613	0.8722892574476837	4.057244265948545	1.4065224610451832	0.5847566827329703	0.5487430072545233	0.49089837227693783	0.6426185649589239	2.2342551821886265	2.732854999342752	1.0470589755532385	1.0	1.0	1.0	0.0	1.0	1.0	0.0	1.0	1.0	1.0	0.0	1.0	1.0	1.0	1.0	12.0	-55099.76619209968	0.0	0.0	82.0	-1433.2285521279957
270610000	-56973.453502185395	-1505.3168645307271	-55468.136637654665	0.4980697012573685	2020.8416563261399	52.050487140125114	205.11571755988652	15.937264020592558	4.8015737806287	0.2948008906600581	0.1775433772667796	0.19541189726435385	0.3322438348088115	1.0237839722119655	0.7783737254095913	8.619030849501866E-4	0.820875812427185	8.619030849501886E-4	0.8208758124271844	0.5263782908441622	0.9929989440020421	0.8131613814409424	0.44817452698067706	0.5963674114759285	1.7595877265774755	1.384328327446001	0.46356893187674875	0.23779178215995742	1.807239004264495	0.5426093914475625	0.2881602265983518	0.9882127434371555	1.3534672561487344	1.5859833996273751	1.0	1.0	1.0	0.0	1.0	1.0	0.0	1.0	1.0	1.0	1.0	1.0	1.0	1.0	1.0	13.0	-55087.56696001709	0.0	0.0	78.0	-1431.433088419618
270620000	-56950.83055279625	-1502.4954504783605	-55448.33510231789	0.4714936985660987	2020.8682323288313	51.35579486127726	135.80749562217008	14.168093054226532	5.070766621163571	0.2894954250244329	0.17740416201870474	0.19244075138465078	0.34065966157221467	1.1187307181996367	0.7985697350209013	9.226395452926952E-4	0.755309245012924	9.22639545292695E-4	0.7553092450129226	0.500192370205399	0.6440696269656276	0.7698013494143271	1.711598956508708	1.3802120248365122	1.6286477381794178	0.18776249584590995	1.9548715141662345	0.40133036488320406	0.7330002154171713	0.2738558631547775	0.3826534944350571	0.8234253655609128	2.682225126937223	0.4672035312042602	1.0	1.0	1.0	0.0	1.0	1.0	1.0	1.0	1.0	1.0	1.0	1.0	1.0	1.0	1.0	14.0	-55082.661053991964	0.0	0.0	77.0	-1429.4322708740829
270630000	-56967.70420372582	-1509.869350631751	-55457.83485309407	0.4662870516227521	2020.8734389757747	52.45721526127591	175.82250184238137	15.137059201648063	5.210673354198298	0.29303010761998954	0.1772248610385437	0.19448334622773245	0.3352616851137374	1.047323762851647	0.807640675969963	8.79295326020055E-4	0.7252790129398705	8.792953260200576E-4	0.7252790129398696	0.7813786513841731	0.5766227369483385	0.8035652343692565	1.0469712604903114	1.3444282695313954	1.5877195346302653	0.3906466401631177	3.0891230621126327	0.7969148362959652	1.3871394682222675	0.2917879906514163	1.2191723255021252	0.803852367412329	2.337566416776741	1.0240303673546594	1.0	1.0	1.0	0.0	1.0	1.0	0.0	1.0	1.0	1.0	1.0	1.0	1.0	1.0	1.0	13.0	-55077.276862450126	0.0	0.0	83.0	-1437.040697210258
270640000	-56963.985994878516	-1504.110316892669	-55459.875677985845	0.4819675555265795	2020.8577584718707	51.56523331005873	212.84286788387382	16.08615176127309	5.538476820458404	0.29188439022664625	0.18205229857570154	0.19145549038683524	0.33460782081082	1.0789128235971432	0.8012833357588232	8.538412422775068E-4	0.8155337028105831	8.538412422775089E-4	0.8155337028105822	0.7532133197148686	0.5359587122341957	0.8918217200562373	2.007079228665933	1.6162567915069819	1.358521372494185	3.611449802771751	1.1603696277770519	0.4767255883877791	1.101754194003645	0.17007857968776907	1.1015676464921853	1.0452101277671382	1.9086325749493522	0.49829942952496065	1.0	1.0	1.0	0.0	1.0	1.0	0.0	1.0	1.0	1.0	1.0	1.0	1.0	1.0	1.0	13.0	-55078.50348769765	0.0	0.0	78.0	-1426.099999453458
270650000	-56984.91412625837	-1498.0140820630743	-55486.900044195296	0.4921604783984679	2020.8475655489988	51.30404821661746	180.62490997683102	15.523528518736665	5.642781652399642	0.2891714227308838	0.18376533378075535	0.19145549038683524	0.3356077531015287	0.952948072244971	0.7820170704292078	9.174233061621646E-4	0.7709473373745568	9.174233061621666E-4	0.7709473373745552	0.30771651145270734	1.125451191606526	0.628633679954238	0.9221911010890954	2.7546334740996117	1.8971442796592302	0.8534494474535294	0.8252159112446856	0.06418017985188411	1.4072774083414659	0.7889747243067863	0.27638272054043383	1.194214092011302	2.8037587676751623	1.0299573452596837	1.0	1.0	1.0	1.0	1.0	1.0	0.0	1.0	1.0	1.0	0.0	1.0	1.0	1.0	1.0	13.0	-55098.328633113124	0.0	0.0	80.0	-1424.2819809132066
270660000	-56953.130337040006	-1497.2596927819584	-55455.870644258044	0.5312531372300221	2020.8084728901672	50.99853302666367	201.50151824406888	16.050013932919498	5.0911102028060675	0.29213098825467004	0.17749397524676902	0.1952472488919667	0.3351277876065972	0.8079289728979825	0.7461900736231444	9.083631281724887E-4	0.7749424351482272	9.083631281724876E-4	0.7749424351482257	1.770903207012783	1.1117313483930682	1.019290105119164	0.42555032379982133	3.0852013621754977	1.528510954780862	0.10426220515485304	0.7782317208520692	0.8141603614516921	1.6252828682232863	0.8589421073222525	0.7293915403716686	1.8044881619026734	1.9296819385201869	0.8202756056389543	1.0	1.0	1.0	1.0	1.0	1.0	0.0	1.0	1.0	1.0	1.0	1.0	1.0	1.0	1.0	14.0	-55089.14956841595	0.0	0.0	76.0	-1419.7863365143844
270670000	-56962.02324584775	-1500.529656896891	-55461.493588950856	0.5452925580452844	2020.794433469352	51.21409507845209	255.4312962855034	16.68773846585075	5.59526560995545	0.2914840292743635	0.18202214801359712	0.1915039219424207	0.3349899007696217	1.678886960315496	0.8063303436773365	9.215515856709457E-4	0.7701648843854317	9.215515856709451E-4	0.7701648843854303	0.7557815023637009	0.983481690645881	1.0170103335521388	0.037749928603233444	1.7492491713548504	1.0727320034060648	0.019239532647472423	1.008661201452252	0.28981025363501156	0.29582384253999267	0.38226761749684	0.2203232445680677	0.9145603616910626	1.2183314440797277	0.5892005762348655	1.0	1.0	1.0	0.0	1.0	1.0	0.0	1.0	1.0	1.0	1.0	1.0	1.0	1.0	1.0	13.0	-55085.78946036583	0.0	0.0	79.0	-1431.4339014125028
270680000	-56938.3466025362	-1457.0594080296685	-55481.287194506534	0.5138981575560845	2020.8258278698413	50.64420579145136	204.11200819012288	16.3342176260082	4.788936792477685	0.2945960436718571	0.18068652795552342	0.18916273778813758	0.335554690584485	1.0081258253368974	0.8090286477720262	8.711165238666531E-4	0.6757389151102393	8.711165238666535E-4	0.6757389151102388	1.391632106425226	0.28540741149322324	0.9365804004811886	0.3935302488865481	2.5165089442457917	0.9056647708396293	0.06754221121485993	0.5953835982908026	0.3075706957082655	1.7245411672667277	0.6095390178096772	1.440769113742382	1.8775490047568404	1.4313304689374222	0.643802552941186	1.0	1.0	1.0	1.0	1.0	1.0	1.0	1.0	1.0	1.0	1.0	1.0	1.0	1.0	1.0	15.0	-55113.079688272795	0.0	0.0	75.0	-1385.2276319626308
270690000	-56948.99524722789	-1452.6153283477938	-55496.3799188801	0.5270741699874311	2020.81265185741	50.43146448687928	145.82899059278841	15.275092326715026	5.518132228268651	0.29057459056819335	0.17728301452179243	0.18804115613680616	0.3441012387732112	1.296754744929822	0.8117219398935327	9.239592602177662E-4	0.7284854027920107	9.239592602177676E-4	0.7284854027920096	0.7632927673095836	1.348762198621692	0.5475665567080982	0.4889593422779975	2.5906063933208516	1.8000313599011488	0.2438488873691741	0.7331251568499522	0.6089799103628682	0.9601507228315111	0.724347109631354	1.4748453026612727	1.403097689423558	2.531159574402025	1.49057441532365	1.0	1.0	1.0	0.0	1.0	1.0	0.0	1.0	1.0	1.0	1.0	1.0	1.0	1.0	1.0	13.0	-55130.86535002727	0.0	0.0	79.0	-1380.448421882769
270700000	-56932.1987774386	-1442.2692954255	-55489.929482013096	0.4971689574248323	2020.8425570699726	49.868127590936815	179.58476170156098	15.980346847130399	4.944151457354516	0.2940565460055575	0.1790484452214191	0.19071767289827765	0.33617733587474896	0.5788974223408985	0.7209399340398068	9.770214122120518E-4	0.8442710986476948	9.77021412212049E-4	0.844271098647693	0.7530693032193161	0.744331836073225	0.949180384348364	0.3838799833338262	0.898713160113343	0.6384357351784496	0.528135243669078	0.6386445623088658	0.6600996245031225	0.6454173136289839	2.1082105562364206	0.18868652067797373	0.8671128588292754	1.3386767935703727	0.9232995810058336	1.0	1.0	1.0	0.0	1.0	1.0	0.0	1.0	1.0	1.0	0.0	1.0	1.0	1.0	1.0	12.0	-55117.86351102375	0.0	0.0	76.0	-1373.9249885521244
270710000	-56927.38680242208	-1434.3783394057982	-55493.00846301628	0.525574487233059	2020.8141515401642	49.26655763245617	154.70093653201533	15.464032445921283	5.008515214995166	0.29204908264811047	0.18440350835373606	0.1913794098043997	0.33216799919375695	1.4189726375853997	0.8039503057695971	9.870189208452276E-4	0.6928284230498936	9.87018920845226E-4	0.6928284230498922	0.35367362668451235	0.17109235605606765	2.467937437865006	0.07946496716757195	1.521911308546637	0.2544137996612751	0.05098160696048588	0.8050293002093719	0.4761780164711525	1.074416826755757	0.08329947837173682	0.35481751630358144	1.3722757313674545	2.085516297228723	2.0623162510290842	1.0	1.0	1.0	0.0	1.0	1.0	0.0	1.0	1.0	1.0	0.0	1.0	1.0	1.0	1.0	12.0	-55115.65646098026	0.0	0.0	75.0	-1371.6045529176256
270720000	-56879.16330298116	-1414.88963816235	-55464.27366481881	0.5289443970636935	2020.8107816303336	47.797401587448434	118.57378759435963	14.773756592855039	5.089966755152249	0.28816794952546326	0.18175221304585712	0.18903208929542767	0.3410477481332552	0.6067566079018727	0.7263438983322412	9.128531752306238E-4	0.6367216136150173	9.128531752306257E-4	0.636721613615018	0.8319318270328947	1.0745248766590545	1.0256207025244832	0.34771053587610334	1.1204446836006876	0.5575506600811001	0.02178556166222404	0.9348379603455471	0.5299204987669092	0.6821492526387353	0.2484447531151225	1.2094284086552454	1.0631191162708424	0.8641463281096312	1.182921789709327	1.0	1.0	1.0	1.0	1.0	1.0	1.0	1.0	1.0	1.0	1.0	1.0	1.0	1.0	1.0	15.0	-55085.01542133992	0.0	0.0	72.0	-1351.557338343592
270730000	-56872.01446533764	-1408.849142509913	-55463.16532282773	0.4927021235572772	2020.84702390384	47.66676345340333	129.5826642328133	15.103486246456225	5.33615199553556	0.28802951577514696	0.1755571503239158	0.1974939934752061	0.33891934042573446	0.6320410128339232	0.7401302430270567	9.582524339335537E-4	0.6922608652712027	9.582524339335543E-4	0.6922608652712031	2.249299202812065	0.31565290299274407	1.1604592627829218	0.4182222010681465	0.931945324380728	1.2971510484088808	0.061396333209379504	0.9766352171277268	0.7415716342365166	1.0220644233943672	0.15324979157174795	1.5121617395708598	0.6677055904898074	1.8263515692106054	0.9061943746017319	1.0	1.0	1.0	0.0	1.0	1.0	0.0	1.0	1.0	1.0	1.0	1.0	1.0	1.0	1.0	13.0	-55083.29237589981	0.0	0.0	78.0	-1345.3872155355214
270740000	-56856.92746233422	-1405.781778801055	-55451.14568353316	0.5052313156268661	2020.8344947117705	47.98879728043611	129.61002702808727	15.13260639515449	5.012755736110597	0.2898230751696829	0.18297519941048349	0.1914741817293596	0.3357275436904773	0.5479595258717349	0.7462004287994802	9.570260601077486E-4	0.6120018453076447	9.570260601077467E-4	0.6120018453076439	0.5909235637134407	0.5345962754677742	0.7191488617586437	0.3161574155463907	2.7430827036951215	0.4894205232685033	0.12818986808706548	0.8465528418484033	0.5908432023845991	0.9562011691101737	0.539148530254248	0.6970019587888324	1.5195642583098021	1.8267738735242405	1.2464693512093443	1.0	1.0	1.0	0.0	1.0	1.0	0.0	1.0	1.0	1.0	1.0	1.0	1.0	1.0	1.0	13.0	-55066.701731749956	0.0	0.0	78.0	-1346.7653381019763
270750000	-56881.282861400265	-1454.961788901519	-55426.321072498744	0.5067187911024487	2020.8330072362949	48.39928643717328	119.33355220580381	14.453164069623314	5.212622695029994	0.2904954586594527	0.18160640903777925	0.19438400137732414	0.33351413092544724	1.5992124372450005	0.7834450457681147	9.312962535470911E-4	0.8361060077555211	9.312962535470926E-4	0.8361060077555216	0.12240182530713557	0.525014754503391	0.9203205333420278	4.074578774972755	1.8257857478713024	0.9016398866896391	0.7536413185618049	0.877987011017106	0.4210867460898198	0.49447244044556393	0.2739902898702149	0.9380624369160855	1.6919008825712891	2.98344533802479	2.0859929837052458	1.0	1.0	1.0	0.0	1.0	1.0	0.0	1.0	1.0	1.0	1.0	1.0	1.0	1.0	1.0	13.0	-55048.23426047307	0.0	0.0	78.0	-1377.4816451121346
270760000	-56877.419107744856	-1432.336922639434	-55445.08218510542	0.5122870509913806	2020.827438976406	48.61687521236546	119.39223906205673	14.535859924481105	5.4623590028174815	0.292317286370291	0.18003849147901446	0.191228944661851	0.33641527748884703	0.8108604118008511	0.7583694505019887	9.600320660661988E-4	0.9032314328320369	9.600320660661984E-4	0.9032314328320373	0.2658510281990562	0.046820345223509856	0.45392015582710904	1.4326517376385794	0.43873060522791474	0.5452669669401381	0.870798092972248	0.3754653695023501	0.32852371186815044	0.6940351207193411	0.6358545987974182	0.03972569353762805	0.7087013477510389	0.6387299021582422	0.8693960514761259	1.0	1.0	1.0	0.0	1.0	1.0	0.0	1.0	1.0	1.0	1.0	1.0	1.0	1.0	1.0	13.0	-55068.035804636915	0.0	0.0	77.0	-1363.4292912513472
270770000	-56871.58216701887	-1430.7775960508432	-55440.80457096802	0.4901676765398966	2020.8495583508575	48.20047290417139	125.73552761461991	14.770771751165363	5.008177003861697	0.2935130747476311	0.17865928462050618	0.19059476222560887	0.3372328784062573	1.3233492736422974	0.7747919495227517	9.293181795834895E-4	0.7065300515502968	9.293181795834865E-4	0.7065300515502962	0.7172901591127919	0.7160353588454713	0.7503982474438415	1.263304328684054	1.749265232672887	1.6193247829719304	0.2815155544616589	0.6254893787292103	0.4693898415663836	1.2465205189355142	0.038745567015916735	1.20863851181341	2.190407484439397	2.43193606570158	1.659964451581756	1.0	1.0	1.0	0.0	1.0	1.0	0.0	1.0	1.0	1.0	1.0	1.0	1.0	1.0	1.0	13.0	-55072.87208413644	0.0	0.0	75.0	-1362.26599932389
270780000	-56890.47240885042	-1421.1748906667199	-55469.2975181837	0.47919713069817665	2020.8605288966992	47.259111118754255	112.34880075786094	14.564313978636124	4.85345127670175	0.29325724519033525	0.17801753205849977	0.1927105424281495	0.33601468032301895	1.1194812311654452	0.7887555414167453	9.429452658098281E-4	0.7352996450746301	9.429452658098284E-4	0.7352996450746296	1.2725409471486113	0.3120448752691013	0.8236521697752808	4.170317150476304	1.3979740965774399	0.5983722105871303	1.6574758985493478	1.7389244963694739	0.9336478974979947	1.5659096858530648	0.022153623720262326	0.594231680855861	1.0056492609724346	1.3926493570096166	0.6863506051522023	1.0	1.0	1.0	0.0	1.0	1.0	0.0	1.0	1.0	1.0	1.0	1.0	1.0	1.0	1.0	13.0	-55093.54412519101	0.0	0.0	77.0	-1351.3009954398062
270790000	-56841.03806366509	-1416.1207976605208	-55424.917266004566	0.5151210174704259	2020.824605009927	47.086012336256765	86.40114374067633	13.610034720958497	5.178777570297611	0.2965264098405073	0.18059249958416945	0.19054407254359276	0.33233701803173393	0.7153461228354528	0.7481687838821673	9.979058858704797E-4	0.8430304748757134	9.979058858704808E-4	0.8430304748757143	0.2300106630019923	0.4929148332651444	0.9728147923684332	0.8913975006682566	0.9509213428038654	1.771609995504991	1.4980701357030262	0.727747463704208	0.3726168463619425	1.094911088603125	0.36220259484431977	1.0032921697079316	0.08950081055060959	0.9746841485470561	0.8483451282067093	1.0	0.0	1.0	0.0	1.0	1.0	0.0	1.0	1.0	1.0	1.0	1.0	1.0	1.0	1.0	12.0	-55046.84240394055	0.0	0.0	78.0	-1350.5583026406027
270800000	-56838.03456430098	-1408.4006869393036	-55429.63387736167	0.4966754750803839	2020.843050552317	46.90332381907385	116.8127116494464	14.651129470902852	5.2431326000000364	0.28885108203544757	0.17653839529203375	0.19347657283276948	0.34113394983975265	1.7778080058057315	0.8144608037486153	9.710706095306137E-4	0.8732429691521917	9.710706095306136E-4	0.8732429691521897	0.32727175636459666	0.4796246302652183	0.5819979377764372	1.5249053856186803	1.05431760033813	0.6261597635502355	2.1209093250589617	0.185280852056816	0.08812942592688927	0.7649509342400338	0.6348935121431263	0.6658514132801857	0.2411896650484906	0.8819351040201289	0.5354413205570038	1.0	0.0	1.0	0.0	1.0	1.0	0.0	1.0	1.0	1.0	1.0	1.0	1.0	1.0	1.0	12.0	-55040.58331901724	0.0	0.0	88.0	-1340.669369983394
270810000	-56837.01811127762	-1405.5887449866727	-55431.42936629095	0.48927056329447455	2020.8504554641029	46.68291098568883	120.77266247839545	14.879840886788942	5.389831371175924	0.29034710510613015	0.18076910025598772	0.19485529525159406	0.33402849938629153	1.3927226428142312	0.7971152574988424	9.617364433090981E-4	0.819137063454247	9.617364433090978E-4	0.8191370634542479	2.1181496831295745	0.4640820361056751	0.8392809074691027	1.2493978164115285	3.413101797716006	0.9429240457244997	0.32380140404594754	0.701854626194663	0.3700813172980545	1.8128793198048152	0.6992077922978321	1.2405275268813658	0.9073971205603822	2.83596674485883	1.9418734679384186	1.0	1.0	1.0	0.0	1.0	1.0	0.0	1.0	1.0	1.0	1.0	1.0	1.0	1.0	1.0	13.0	-55053.580049182034	0.0	0.0	83.0	-1329.7068329655913
270820000	-56815.66835805858	-1417.6043294812846	-55398.0640285773	0.5366918346383505	2020.803034192759	47.29637033518697	100.90731196660703	14.18745743165713	5.112530727890652	0.29279966493412046	0.17947750430648263	0.1867764181268983	0.3409464126325021	0.4699082717542981	0.7159248067666891	9.644678242852518E-4	0.7842042710078664	9.644678242852508E-4	0.7842042710078683	1.104426711092444	0.27639551239779725	0.2835796813039499	1.6332233247331416	0.8290307010070471	1.6946300243661985	2.8422963673757065	1.1867671705177616	0.46941972581348074	1.8578444252072217	0.4087953884450226	0.5850712082120235	0.9139777312840003	1.5592741851145808	1.042569336200032	1.0	1.0	1.0	0.0	1.0	1.0	0.0	1.0	1.0	1.0	1.0	1.0	1.0	1.0	1.0	13.0	-55034.89387474657	0.0	0.0	76.0	-1348.1809738208954
270830000	-56856.71595821654	-1431.6120160540204	-55425.10394216252	0.5033278937592792	2020.836398133638	47.66500702418226	92.02848876720081	13.725833464809291	5.05598708194649	0.2916338137068157	0.17525236168131267	0.19402350172187396	0.3390903228900012	0.7080385439358007	0.7134621281481028	9.823814976565063E-4	0.7528970560407007	9.823814976565079E-4	0.7528970560407	1.1217291839233376	0.4194982963552695	0.9850847227075793	0.4262067204569164	1.6688703421053548	1.0044660071476301	0.05415529208298897	0.7569807370277761	0.6301731168471414	2.109343803322327	0.32242772238031875	0.5633605570414121	0.9670484754439678	1.1385650706391046	1.3982415455978645	1.0	1.0	1.0	0.0	1.0	1.0	0.0	1.0	1.0	1.0	1.0	1.0	1.0	1.0	1.0	13.0	-55050.760642887464	0.0	0.0	80.0	-1366.1732729174935
270840000	-56862.39933636518	-1434.6418603049544	-55427.75747606023	0.5130548717574699	2020.8266711556398	47.7186719893769	104.59181993035197	14.127466091029374	5.12387433547972	0.29523760463124343	0.17634004480165127	0.19016900386854899	0.3382533466985597	1.3802356265262852	0.7911147970209226	9.930761219348113E-4	0.8186417212998554	9.930761219348095E-4	0.8186417212998554	1.9190832444558752	0.25193754865417	1.5803993222315103	1.2039632975261934	2.3576035010409164	0.8165548452770719	0.053039302791007915	0.7372498612359114	0.14243817362067668	1.2659243831612372	0.13593975452784793	0.7059383026784757	0.8209209095393548	3.195681152612427	0.48914658887557394	1.0	0.0	1.0	0.0	1.0	1.0	0.0	1.0	1.0	1.0	1.0	1.0	1.0	1.0	1.0	12.0	-55043.89142514904	0.0	0.0	83.0	-1364.8253846904379
270850000	-56906.08478078504	-1447.040709636545	-55459.04407114849	0.5263448727251223	2020.8133811546722	47.71217992601176	93.30419287416973	13.535992112674533	4.950218843106296	0.2942645618587955	0.1771964467090543	0.1907673915498789	0.3377715998822746	1.2507709694289164	0.7851227819813268	9.546999156254533E-4	0.9052968632660916	9.546999156254545E-4	0.9052968632660928	0.9609636999072269	1.8827206993280579	2.056772621087675	2.2490843604086908	2.5635306109999307	1.004616599932844	0.04967761255992191	0.5465482248534598	1.2341246788620657	0.8942810848115359	1.0607884823605391	0.3910216266423652	0.8230227781899837	2.80656147113953	1.3188488293261538	1.0	1.0	0.0	0.0	1.0	1.0	0.0	1.0	1.0	1.0	0.0	1.0	1.0	1.0	1.0	11.0	-55059.222950982716	0.0	0.0	86.0	-1371.6174778951333
270860000	-56881.2972082626	-1435.152535166276	-55446.14467309632	0.5729680234059052	2020.7667580039915	47.48641175432801	98.20722795321008	13.841361928961778	4.831550210653632	0.29705732917058597	0.1770459618772708	0.19458137756499136	0.33131533138715513	0.9019459111137884	0.76509232095132	9.45727154571704E-4	0.7643406375200891	9.457271545717014E-4	0.7643406375200875	0.599553080220776	0.5110141671353385	1.1986867818534872	1.9666487444920897	1.437718159037677	0.7669039040703993	0.013958239631568564	0.7188033079795	0.3958859460957399	0.6697403384405269	0.5560905787116606	1.0472426696191184	0.7967412228603007	2.404725821250832	1.2305101829642826	1.0	1.0	1.0	0.0	1.0	1.0	1.0	1.0	1.0	1.0	0.0	1.0	1.0	1.0	1.0	13.0	-55049.737219438364	0.0	0.0	88.0	-1368.1561782218232
270870000	-56889.91829989531	-1470.3639660206675	-55419.55433387464	0.5275027290860826	2020.8122232983112	48.12705566781972	90.33093976441626	13.362961026781324	5.141457448421895	0.2927966134284251	0.18003275483430967	0.1906588360523467	0.3365117956849218	0.782906168358029	0.7469350205005247	9.598527525122902E-4	0.845166207724989	9.598527525122883E-4	0.845166207724989	0.8993142621405767	0.9320675970225064	1.44363518998887	0.08328795294420743	2.230961159795208	2.2031648988304586	0.4070111892812727	1.4168121083654694	1.5034627584557714	0.7538321987497163	0.9257176026025232	1.2934246125221098	1.063599638198295	2.54124623787081	1.760156186627451	1.0	1.0	1.0	0.0	1.0	1.0	0.0	1.0	1.0	1.0	1.0	1.0	1.0	1.0	1.0	13.0	-55013.879744611826	0.0	0.0	83.0	-1394.0411846316051
270880000	-56922.3840138098	-1490.5796332163964	-55431.80438059341	0.49225631793341795	2020.847469709464	48.10191801748484	90.3658014298818	13.11365553762422	4.985416475229952	0.2946633892117898	0.1740165619912125	0.1932080382226561	0.33811201057434487	0.611909271666098	0.7057395566288148	9.609232071790865E-4	0.961589795528541	9.609232071790896E-4	0.9615897955285431	2.8919051442005186	0.7909742679602311	0.15006885143991436	0.6606520724051916	4.373738074973059	2.6567120372118134	0.16574930390780382	1.278041893615347	0.8108358687442302	4.676606209660548	1.9750270312983225	0.8001987829714116	3.487526984306557	5.307853957563633	1.2152372442902997	1.0	1.0	1.0	0.0	1.0	1.0	0.0	1.0	1.0	1.0	1.0	1.0	1.0	1.0	1.0	13.0	-55037.83425217006	0.0	0.0	89.0	-1397.2168646347218
270890000	-56885.28697678957	-1461.3910302525887	-55423.89594653698	0.47620706183508055	2020.8635189655622	47.700150970094874	89.0333580097984	13.237239291722892	5.503452169193693	0.29353844070553115	0.1809511768997233	0.19336450108511766	0.332145881309631	0.8755890960476448	0.7609952489776011	9.20714949363342E-4	0.9400567949874936	9.207149493633425E-4	0.9400567949874934	0.8396173414532674	0.9031907046114361	0.41037374489532574	0.6980743027932541	2.6543363042162316	1.496211135631331	2.050421671497943	0.6799598972748502	0.5279925079951092	1.684270076603386	1.1397544066171308	0.8206457163677797	0.6949307427606408	2.0087160983670844	0.923353585415561	1.0	1.0	1.0	0.0	1.0	1.0	0.0	1.0	1.0	1.0	1.0	1.0	1.0	1.0	1.0	13.0	-55039.94712333415	0.0	0.0	85.0	-1382.5040329931555
270900000	-56910.74451567549	-1463.8861295531806	-55446.85838612231	0.47848909831136965	2020.8612369290859	47.876123939849016	70.14916403880086	12.370957615349166	4.935494218478068	0.28949929961463133	0.17924279165249055	0.19156600372037516	0.3396919050125061	0.9100446145276239	0.7762298182071293	9.473390314962955E-4	0.8541959774357227	9.473390314962941E-4	0.8541959774357244	1.1238556883160773	0.5033132164665481	0.7149692955410638	3.7818159257419888	3.3629635104886533	0.790878723194642	0.5366389798507609	1.847861662470937	0.7751243448767864	2.0395636002597217	2.005323430982032	1.4317400445014659	1.8606138818646722	4.663476922021782	0.7635279801255396	1.0	1.0	0.0	0.0	1.0	1.0	0.0	1.0	1.0	1.0	1.0	1.0	1.0	1.0	1.0	12.0	-55057.08340225674	0.0	0.0	85.0	-1383.102694685034
270910000	-56932.61992288299	-1445.9889378387509	-55486.630985044234	0.5504622171052155	2020.7892638102921	47.544581068526476	95.41652133710716	14.050914143563718	5.339689581363821	0.2921096457606341	0.17812504222606412	0.19092539462768324	0.33883991738562164	0.7214180590082283	0.7549326481041727	9.295786189459582E-4	0.6926946133848323	9.295786189459574E-4	0.692694613384832	0.9651077647286215	0.9218686876254248	1.4573196729500342	0.7070124728432293	1.9318298268748217	2.2741824536482262	0.9220171751769436	1.3929806363826913	1.5096013014624585	1.2111893597752468	0.26071352090268135	1.6888682781676512	1.1925154377900802	1.9134076743059685	2.7073148669311777	1.0	1.0	1.0	0.0	1.0	1.0	0.0	1.0	1.0	1.0	1.0	1.0	1.0	1.0	1.0	13.0	-55087.28521296962	0.0	0.0	81.0	-1375.9103955408568
270920000	-56904.54114929016	-1447.9748625806535	-55456.56628670951	0.4970241807431412	2020.842701846654	48.22149875820368	120.51361762194546	14.604930059849053	5.235338524757769	0.2911142329498754	0.17847038122758796	0.18807086082442107	0.3423445249981187	0.5887319278776542	0.7375124880329585	9.233293220045585E-4	0.733524981203071	9.233293220045597E-4	0.7335249812030722	1.377161456664131	0.3745981093957989	1.1597504856692777	3.209002320779127	2.055403649305726	1.8170263384965564	1.8729536510012168	0.7378632534965278	0.8290283414846356	0.9907027032339616	0.7141459132424087	0.41882386757908197	0.36858414985238847	2.220076218094799	1.3691734256744874	1.0	1.0	1.0	0.0	1.0	1.0	0.0	1.0	1.0	1.0	1.0	1.0	1.0	1.0	1.0	13.0	-55059.408731737174	0.0	0.0	84.0	-1377.0330496472036
270930000	-56907.74553787674	-1421.9662215215187	-55485.77931635522	0.46729336032660823	2020.8724326670706	47.365500321112506	110.35997776044033	14.266693503171357	5.188890106225645	0.29058057567711637	0.18033742426594934	0.19012876563494746	0.3389532344219898	1.3447120100491803	0.7900489521828683	9.713857926462553E-4	0.767890618734185	9.713857926462543E-4	0.7678906187341841	1.4546298753672764	1.0019663876779863	1.8774102837637014	0.2157864245116669	1.0350988170971156	0.6528471910290964	0.27341895775858327	0.3038755322662484	0.6917375575167346	1.4781860404422864	0.4542401529712478	0.31889795429412143	1.1331191295207157	2.3371832923810527	0.6995637422854448	1.0	1.0	1.0	1.0	1.0	1.0	1.0	1.0	1.0	1.0	1.0	1.0	1.0	1.0	1.0	15.0	-55084.61752138102	0.0	0.0	81.0	-1348.9382699266114
270940000	-56917.39381893472	-1437.5773213394543	-55479.81649759526	0.4862152204068181	2020.8535108069905	47.813380497212826	121.53083651552016	14.824339722461183	5.725699480428797	0.2964089486172237	0.1769876452371048	0.1881122328594214	0.338491173286253	2.234702372294954	0.8260478229671733	9.561529432150054E-4	0.8818681494266132	9.561529432150066E-4	0.8818681494266144	0.41744496211225807	0.32075038467213435	0.7104385351746831	0.14896916519450198	1.59628659364162	0.7759952284389504	0.7615958504838242	0.9617187696058789	0.5657364258597174	1.0497634151813455	0.717224853904623	0.3851189750380555	0.7433002742655525	0.6135328421715838	0.5598467405814826	1.0	1.0	1.0	1.0	1.0	1.0	0.0	1.0	1.0	1.0	1.0	1.0	1.0	1.0	1.0	14.0	-55087.94270651434	0.0	0.0	79.0	-1362.9363825007772
270950000	-56930.346196283375	-1439.13351801689	-55491.212678266485	0.4605218369902278	2020.879204190407	47.87461746972452	96.60835564381281	14.145631036551414	5.407198004457039	0.29146223511589214	0.1792069287097384	0.1913158918920796	0.33801494428229284	1.3318629812110543	0.7871840440691277	9.044556880327133E-4	0.974740180579939	9.044556880327128E-4	0.9747401805799384	1.3528131211400825	0.08688187033125054	0.5360548352832156	0.7564878446690017	0.7006474243790223	1.2776474754898974	0.5241774511517372	1.411139401297947	0.630655852858107	1.7556225457353416	0.05021579429654559	0.7725342827509437	1.3139504968505937	1.043721096695699	2.1170461109008416	1.0	1.0	1.0	0.0	1.0	1.0	1.0	1.0	1.0	1.0	1.0	1.0	1.0	1.0	1.0	14.0	-55087.20664607943	0.0	0.0	83.0	-1358.0665083204142
270960000	-56879.09467748945	-1412.439690362431	-55466.65498712702	0.46247660933264206	2020.8772494180646	47.78893186693467	120.20625489042597	14.873634326001195	5.6400970748079375	0.29489735686458596	0.18101642757795713	0.19271475260030846	0.3313714629571515	1.0840415181770702	0.7984818701735931	9.529639777990616E-4	0.8308700246883692	9.529639777990594E-4	0.8308700246883678	0.4561410692194737	1.6865865451243656	0.5141111502660997	0.8015655871505906	1.721562552794694	1.735675029333154	0.6736771865892809	0.6206648097145758	2.9514050418689495	0.7406707086941616	0.0374242553401456	0.32515409616777885	0.4828305574214448	1.2681663976364228	0.8521297435014289	1.0	0.0	1.0	0.0	1.0	1.0	0.0	1.0	0.0	1.0	0.0	1.0	1.0	1.0	1.0	10.0	-55080.7714970265	0.0	0.0	84.0	-1347.5612929410047
270970000	-56917.71464063461	-1457.2583629849696	-55460.45627764964	0.5200455951381618	2020.8196804322592	49.41746995560223	136.103159265545	14.977980195337132	5.416754270169547	0.2908020353979294	0.1783420885990788	0.18934792751340587	0.34150794848958893	1.3245258800966975	0.7796162427440482	8.809329710107E-4	0.6740603029280967	8.809329710106998E-4	0.6740603029280963	0.5736834125374589	0.29869874596564283	2.1365487820057023	0.3743934620879283	1.6933250011011851	1.9624528885307548	0.2728458292539623	0.8628979417959646	0.5013584931520019	1.2872847971409545	0.4272837160631402	1.178610545787435	0.9794227294679395	2.4562248097493176	2.6395500933247518	1.0	1.0	1.0	0.0	1.0	1.0	0.0	1.0	1.0	1.0	1.0	1.0	1.0	1.0	1.0	13.0	-55078.19099020043	0.0	0.0	75.0	-1388.656407479215
270980000	-56939.13956396281	-1446.558318349252	-55492.58124561356	0.4668456629332496	2020.872880364464	48.55568412078916	119.61786338328484	14.569141835510095	4.6404964273456075	0.2937528651399557	0.17779974397921944	0.19403775671055518	0.33440963417027264	1.0180801550077494	0.7808018911681346	9.472133937735025E-4	0.7598451977221576	9.472133937735044E-4	0.759845197722158	0.7018675723753237	0.14782178970788337	1.1808534977366076	0.189353962430802	0.6634850039748162	1.284715669039755	1.3494907215799141	0.3571793490665539	0.27708529807186927	0.7706304281575149	0.4561939518694391	1.0037863230763016	1.8296156946830788	1.2489273850431317	1.7595883745348415	1.0	1.0	1.0	0.0	1.0	1.0	0.0	1.0	1.0	1.0	1.0	1.0	1.0	1.0	1.0	13.0	-55121.29832630717	0.0	0.0	75.0	-1379.688571728076
270990000	-56891.93768075633	-1437.0600589036305	-55454.8776218527	0.5474152823749718	2020.7923107450224	48.42683428079037	100.30454143730216	13.754800160711943	5.325887205439314	0.2932004442219092	0.17967173852735105	0.18933100324609564	0.33779681400464706	1.3546366817457032	0.7866596330605792	9.574728550344234E-4	0.7765410877887564	9.57472855034423E-4	0.7765410877887571	0.7273011995347723	0.2623090656479889	0.6437337338756031	0.4944230581630411	0.750816937112618	1.1222495930707683	0.5578976235231052	0.46419834292740797	0.5568669070446602	1.1288917113737906	1.0156723455747063	0.24737361730759866	0.6064475362585924	0.572881091668112	1.1099205736523872	1.0	1.0	1.0	0.0	1.0	1.0	0.0	1.0	1.0	1.0	0.0	1.0	1.0	1.0	1.0	12.0	-55078.008430911	0.0	0.0	77.0	-1374.193197580169
271000000	-56855.998769963335	-1430.3649438573045	-55425.63382610603	0.4824146666269845	2020.8573113607704	47.3300250834869	106.41684973987822	13.96195427773707	5.307809103150094	0.29105989091397705	0.1801020710218714	0.19037958492592666	0.3384584531382278	1.1620070230848918	0.816028331812928	9.208402277933585E-4	0.8555919849051526	9.208402277933589E-4	0.8555919849051526	0.6190266566254887	0.5616692103096065	1.184860554150634	0.5710856307193067	1.5306999948546793	0.8860130108758668	0.5173034676536743	0.6573000657708765	0.18845376746802936	1.7345038100480998	0.5712976197064382	0.5912634983960746	1.4075182428105932	1.2895664481427223	0.903823519374324	1.0	1.0	1.0	0.0	1.0	1.0	0.0	1.0	1.0	1.0	0.0	1.0	1.0	1.0	1.0	12.0	-55063.40569770018	0.0	0.0	75.0	-1361.9238850836603
271010000	-56873.76960965982	-1402.3378945873812	-55471.43171507244	0.529136011489398	2020.810590015908	46.50358326502788	91.27752905962757	13.781279918104522	4.709039318130485	0.2935909362708966	0.17662766012516792	0.19434518121068722	0.33543622239325116	0.9629230426144091	0.7793819431849374	9.562641431880427E-4	0.8085123629938898	9.562641431880453E-4	0.8085123629938898	0.6866092328897788	0.18271103910527992	1.289913239269008	1.9107851600573786	1.8587506877822695	0.9356690134406539	0.324052418377013	1.1129880995950732	1.0461395371035058	1.2441653225531992	1.0049254834067336	0.9953168275441999	0.7081751010100967	1.1702744143048904	1.291887965235292	1.0	0.0	1.0	0.0	1.0	1.0	0.0	1.0	0.0	1.0	0.0	1.0	1.0	1.0	1.0	10.0	-55108.40385557232	0.0	0.0	78.0	-1339.4553194465523
271020000	-56901.758209291766	-1434.6484983506766	-55467.10971094109	0.5417265613354606	2020.7979994660618	47.4025199880658	98.27807751086777	13.727703535476214	5.422099793639791	0.2961739935960659	0.1792448820470095	0.19026692712427887	0.3343141972326486	0.8965469073879536	0.7637196398610684	9.778633638318384E-4	0.6408454190000047	9.77863363831837E-4	0.6408454190000036	0.8597321080176332	0.1702346418416411	1.7304553749093043	0.8067544922650475	1.9549736176683101	0.9509187742656999	0.48897395579540687	1.3115807811956726	0.24743820765455354	0.855852391755793	0.2002842622631174	1.272851614748965	0.7494185844788347	2.580837822000691	1.5709159128958348	1.0	1.0	1.0	0.0	1.0	1.0	1.0	1.0	1.0	1.0	1.0	1.0	1.0	1.0	1.0	14.0	-55089.76617471841	0.0	0.0	76.0	-1369.5059332973285
271030000	-56902.56900649928	-1438.7922861947136	-55463.776720304566	0.48831413423062653	2020.8514118931666	47.694461665372366	97.47465799023641	13.654046417171225	5.3838328306770284	0.2897547338609661	0.1822210265574414	0.19040418949559434	0.337620050086001	0.43286653113887524	0.68751299021768	9.719697745225667E-4	0.8908487159876256	9.719697745225658E-4	0.8908487159876247	1.0642075337246717	2.348600128143779	0.35112621381208686	0.6521743852254769	1.3271381811312337	1.899555818111945	1.8025417008450755	2.0941596296112013	0.32391363372534776	2.206204675948613	0.6998119574950876	1.483130551078058	1.7034636517115522	0.4549455411524007	0.5833403771367891	1.0	0.0	1.0	0.0	1.0	1.0	0.0	1.0	0.0	1.0	0.0	1.0	1.0	1.0	1.0	10.0	-55077.23666093015	0.0	0.0	91.0	-1368.561034061211
271040000	-56864.454021124584	-1407.2296619379276	-55457.22435918666	0.5115969470605337	2020.8281290803368	47.06906093837376	110.6098283776216	14.596718451115333	5.086750500989832	0.29239388533018973	0.17675921336389877	0.18821190659481593	0.3426349947110985	0.6557945733927739	0.7208674616031052	9.775652982281936E-4	0.8041489200068669	9.775652982281933E-4	0.8041489200068669	0.5196367091417126	0.8870743823207928	0.5229641400227989	1.4477045003096276	0.7007491220320925	0.7034953354792216	5.997862395797952	0.6286564808672765	0.5274372730890432	1.212468349553152	0.9120806050545518	0.4417914598916946	0.5075732212142998	0.9180555522787733	0.2641394718847545	1.0	0.0	1.0	0.0	1.0	1.0	0.0	1.0	0.0	1.0	0.0	1.0	1.0	1.0	1.0	10.0	-55077.19167000407	0.0	0.0	82.0	-1343.982502648669
271050000	-56902.97825554034	-1401.3276056408458	-55501.6506498995	0.5271421221390061	2020.8125839052584	47.29577746421502	103.13591691502057	14.353913081884365	4.329542808498808	0.29032194691576746	0.17457058077373222	0.19135963267764672	0.3437478396328565	0.7917380034405834	0.7549757830875425	9.326002160554418E-4	0.7051415761998506	9.326002160554434E-4	0.7051415761998523	1.1017344145503947	0.0757489169482394	0.7438887358435494	0.35887045779087917	2.3691868085367833	2.4152915381490403	1.2780381300635182	0.6371944768481044	0.6560559803369589	0.6431964577732459	0.9728686810013034	0.8956612124368943	0.8372257328932227	2.1122353435213777	1.8690105860804935	1.0	0.0	1.0	0.0	1.0	1.0	0.0	1.0	0.0	1.0	1.0	1.0	1.0	1.0	1.0	11.0	-55103.99606878398	0.0	0.0	84.0	-1339.7340731484771
271060000	-56890.32441799418	-1410.9898582939989	-55479.33455970018	0.4682274664598321	2020.8714985609374	47.199841088508414	111.25052700962055	14.284921313173353	5.420188715595483	0.28602845697518936	0.1803294234721354	0.19409039132017195	0.3395517282325062	0.6643463744254366	0.7431328128832866	9.938886192252178E-4	0.7907643858347978	9.938886192252154E-4	0.7907643858347979	0.9916538556643587	0.651592227347735	0.3563296527743925	0.970625980519392	2.8663763167534677	0.8508689984896408	0.18321002487105992	0.5902760000683682	0.6316767668559004	1.2546922734043031	1.580719681975768	1.132993469214997	1.2270959266435277	2.1838550794036027	0.3051236885873464	1.0	1.0	1.0	0.0	1.0	1.0	0.0	1.0	1.0	1.0	1.0	1.0	1.0	1.0	1.0	13.0	-55093.770464398265	0.0	0.0	82.0	-1341.667002929467
271070000	-56862.02053313512	-1384.1125255406366	-55477.90800759448	0.5177044349832153	2020.822021592414	47.1515891819315	105.66883429047948	14.643757354398257	5.4915758825345025	0.29420128617747127	0.17713839419915442	0.1882191781839042	0.34044114143947307	0.9113921632719281	0.7679790929326521	9.961879649953505E-4	0.8166210715401354	9.961879649953516E-4	0.816621071540136	0.4244329642204254	0.07326185799403537	0.5912303794549715	1.9538860601537686	0.8591285839413312	1.0475656139132945	0.024269066105611713	1.0133503624687747	0.5079256610910964	1.04106613819641	0.8257875632998942	0.29407652448854243	0.7097127003635064	1.7331066240358501	2.2271482930290354	1.0	1.0	1.0	0.0	1.0	1.0	0.0	0.0	1.0	1.0	1.0	1.0	1.0	1.0	1.0	12.0	-55086.40966625496	0.0	0.0	79.0	-1318.0240153278148
271080000	-56845.33135705824	-1361.9538252362513	-55483.377531821985	0.4556359247906192	2020.8840901026067	46.917501844854115	168.21940691342587	16.565885108091607	5.430003271627587	0.28752130809934656	0.18491827125674024	0.1926939619673138	0.33486645867660236	0.8366858446543789	0.7630330459469975	9.402563008770599E-4	0.6566394151166773	9.402563008770624E-4	0.656639415116679	0.8085626001929046	0.07154817439872882	0.24492616841736328	0.0339361177441814	1.3594941927011992	1.3311895996711138	0.10567229830737015	0.1050832859697323	0.5293626804226679	1.4774519275239872	0.586612309222467	0.6150160463236818	0.7947546061961124	0.9168605074092837	1.134844014697482	1.0	1.0	1.0	0.0	1.0	1.0	0.0	1.0	1.0	1.0	1.0	1.0	1.0	1.0	1.0	13.0	-55084.22958810083	0.0	0.0	81.0	-1304.115168059934
271090000	-56832.85365657573	-1388.0168983305941	-55444.83675824514	0.5168100844414838	2020.822915942956	47.72880293067025	192.79972685766603	16.674395283270478	5.091643441959616	0.28954316010788334	0.17845409579637897	0.19423417350002714	0.3377685705957136	1.4278337998628179	0.7901607831572375	9.499711216774612E-4	0.7039844428597093	9.499711216774614E-4	0.7039844428597088	0.883244275954968	0.4011653982545676	0.8202428582999164	6.143874603810355E-4	1.1359242528396465	1.3089042288954433	1.8095274932387393	0.34519572152396966	0.8407093958383296	0.6624058427210806	0.18948916121057513	0.4983434851821445	0.8219430888633839	1.1021284261463042	0.9289786459840381	1.0	1.0	1.0	0.0	1.0	1.0	0.0	1.0	1.0	1.0	1.0	1.0	1.0	1.0	1.0	13.0	-55068.23245036631	0.0	0.0	75.0	-1324.4977893645807
271100000	-56816.430028766714	-1389.8463388271475	-55426.583689939565	0.5214391083547996	2020.8182869190425	47.08558894635421	154.60892856633723	15.897783373518838	5.217294953765489	0.29484289943883774	0.1794172592681373	0.1905292825867543	0.3352105587062737	0.9768652767755334	0.7917162065410166	9.414015068594566E-4	0.8305339922260118	9.414015068594563E-4	0.8305339922260113	0.9127468107523278	0.5480854473274996	0.7748228034317898	0.0048678285892421866	2.0865359106143266	1.6549265601075367	0.5983943526093847	0.5907931377913521	0.48407303913664257	0.7586408468696961	0.38626092933459427	0.8431906705281649	1.5884992117632861	1.7256169112804325	1.0070332646115032	1.0	1.0	1.0	0.0	1.0	1.0	0.0	1.0	1.0	1.0	1.0	1.0	1.0	1.0	1.0	13.0	-55051.19951278652	0.0	0.0	80.0	-1319.6123667657453
271110000	-56844.41532023908	-1367.9748597916357	-55476.44046044745	0.46159333286044657	2020.8781326945368	46.178630260417386	112.19779949605535	14.779603534066233	5.682211347273	0.28743317239147304	0.17788672426371022	0.19882122668203633	0.33585887666278347	0.6302389410207834	0.7154809995222078	9.89224092363101E-4	0.8808396731068467	9.892240923631012E-4	0.8808396731068459	0.7505943208868293	0.02914711597056262	0.5300802471103256	0.025947617049795788	0.9805586801249303	0.8822787547307008	0.924213941105379	0.556305819507588	0.4363369523524186	0.7149825961036353	0.6473435779130381	1.3979348456660277	0.4940012837844871	2.0389513786215216	1.0869531015482863	1.0	1.0	1.0	0.0	1.0	1.0	0.0	1.0	1.0	1.0	1.0	1.0	1.0	1.0	1.0	13.0	-55091.119022418	0.0	0.0	80.0	-1299.5025878822191
271120000	-56845.86815903169	-1377.006072880408	-55468.86208615128	0.5446910180508221	2020.7950350093465	46.06513874183363	129.59585591108402	15.917602462515635	5.416887774245231	0.29282971015017767	0.18110386975491616	0.19115758008187508	0.33490884001303406	1.5502993130083338	0.8246730770508732	9.365389626944883E-4	0.7891835800390508	9.365389626944871E-4	0.7891835800390506	1.4763695740194456	0.5187959258221184	0.4227695801891007	1.4115968917200572	1.3636192335058253	0.6542515343609744	1.3819417198363697	0.5556205834438057	1.171498326104338	1.555206652760659	0.7154004860184422	0.38680519046293815	1.4770142947278992	1.5693696774620307	0.7294576101608772	1.0	1.0	1.0	0.0	1.0	1.0	0.0	1.0	1.0	1.0	1.0	1.0	1.0	1.0	1.0	13.0	-55073.55140690147	0.0	0.0	78.0	-1307.0895352365178
271130000	-56854.68701375591	-1380.9462039646646	-55473.74080979124	0.5537346701560031	2020.7859913572413	46.42705665351483	104.04997080866026	14.556069221250489	4.955897151424412	0.2877946618221388	0.18555611363377064	0.18931368734298548	0.3373355372011081	0.6657998037184311	0.7379188610445713	9.717160024873987E-4	0.7289735816156929	9.717160024873992E-4	0.7289735816156936	1.267682172612342	0.4319243554022345	0.8905142515202927	0.5892514782089646	1.7372321888373348	1.6153420881876595	0.10165035202894669	0.6188779429832306	0.05148849671813242	0.8725327963376027	0.48884639995426643	1.0345277762547587	0.5853432119231412	2.6444206580061134	0.6501573447277993	1.0	1.0	1.0	1.0	1.0	1.0	0.0	1.0	1.0	1.0	1.0	1.0	1.0	1.0	1.0	14.0	-55092.47526309787	0.0	0.0	78.0	-1314.9570273533648
271140000	-56853.26573041434	-1408.0380823615621	-55445.22764805278	0.4809483293479705	2020.8587776980494	46.78647796020087	92.5440122818493	13.95114262515823	5.445652767954195	0.28950518086886884	0.17910292197360525	0.19242775150793728	0.3389641456495916	0.6321104053106931	0.7478408313071228	9.230220626462991E-4	0.8203296297202546	9.230220626462985E-4	0.820329629720255	1.7426612123225522	0.9045933821665987	0.9765855990935025	0.6696355615295553	1.9869834045693913	2.1510189014788956	0.2724972059873625	0.7202586273037562	0.4442801544318738	0.7544945418107807	0.641954864627414	0.8029626777158013	0.654366466026228	2.8542674178465095	2.133528412811487	1.0	1.0	1.0	1.0	1.0	1.0	0.0	1.0	1.0	1.0	1.0	1.0	1.0	1.0	1.0	14.0	-55062.18542062002	0.0	0.0	81.0	-1333.38450481895
271150000	-56842.92407242158	-1408.360960891414	-55434.563111530166	0.5138426634907746	2020.8258833639065	46.68101844188929	100.03369049616029	14.325441542460304	4.798669882749213	0.28826249809070986	0.1805529526710313	0.1915781868422724	0.33960636239598935	1.0560049635745252	0.770982818782137	9.536185546870256E-4	0.9723578985262358	9.536185546870271E-4	0.9723578985262377	0.9310705283281306	0.7220007698278464	0.4227630727768274	1.4669295980998365	1.53910229745147	0.9833136036424035	1.225709239384031	0.7242848475491096	0.7031565932730846	1.124489436571296	1.0629826348523772	0.9178753568399892	0.7079841095546592	1.0386405445478182	0.8899056726462353	1.0	0.0	1.0	0.0	1.0	1.0	0.0	1.0	1.0	1.0	1.0	1.0	1.0	1.0	1.0	12.0	-55052.8582237606	0.0	0.0	82.0	-1334.1187435181846
271160000	-56866.6254059324	-1417.5743964962826	-55449.051009436116	0.5266729746193787	2020.8130530527778	47.40221474465273	103.1621325131056	14.358612396227924	5.248115780822181	0.2890321713323482	0.17748261043148264	0.1944981412676064	0.3389870769685656	0.7700739579062685	0.7537839753694089	9.630226432602466E-4	0.9063341434399456	9.630226432602418E-4	0.906334143439943	0.6990098950849677	0.32636513357511066	0.5280828568101311	0.2949629657075125	2.596782156387893	1.7893985233192864	0.25254469485595615	0.3772580887923756	0.2868242778320501	1.5588506346010584	0.9856003486058189	0.8013607995554917	0.9335076599158073	1.6115512203955729	0.33022043573639703	1.0	1.0	1.0	1.0	1.0	1.0	1.0	1.0	1.0	1.0	1.0	1.0	1.0	1.0	1.0	15.0	-55056.0830909067	0.0	0.0	83.0	-1339.628587313634
271170000	-56905.501278750875	-1463.8725738601102	-55441.62870489076	0.44450469802937304	2020.895221329368	48.109346828118895	157.0842610537367	15.445275492163379	4.801985739290135	0.29336250001661035	0.17582465746723044	0.1932084190924588	0.33760442342370334	1.007843832469469	0.7797928304676103	9.599452148641015E-4	1.1728370446309575	9.599452148641023E-4	1.1728370446309584	1.1047898530695774	0.7946960880478295	1.1091953858193582	0.44933978082304704	2.9836691498902006	1.5135124326867857	0.02123686415750695	1.5335872047343138	0.33038297333939065	2.2495045530625166	0.6911560392219623	1.3087198957110278	0.8600107306744617	1.004959813506992	0.596120356097468	1.0	1.0	1.0	0.0	1.0	1.0	0.0	1.0	0.0	1.0	1.0	1.0	1.0	1.0	1.0	12.0	-55053.06313849654	0.0	0.0	86.0	-1376.0601638911464
271180000	-56913.825896777584	-1475.2388496010371	-55438.587047176545	0.46490524163718855	2020.8748207857602	48.30326487471653	142.7510690243091	14.60770761399101	5.59981315567212	0.2901305036316615	0.1798543403679649	0.1960733124513444	0.3339418435490321	0.6621974031437505	0.7261928625088571	9.431648109156977E-4	1.0420893818618409	9.431648109156982E-4	1.0420893818618402	0.30798213698051646	0.25277911683678234	0.22058158803039296	0.5045745776006815	0.9627690975337347	0.8662289108879998	0.20286367722904225	0.4465718265145676	0.16897630602513358	2.027512389344098	2.758926555054844	0.6240999343318985	1.4887919796958933	1.0661209704799204	0.254028606237204	1.0	1.0	1.0	0.0	1.0	1.0	0.0	1.0	1.0	1.0	0.0	1.0	1.0	1.0	1.0	12.0	-55061.182755589245	0.0	0.0	85.0	-1398.5518373565149
271190000	-56911.92055017018	-1464.683619142958	-55447.23693102722	0.46528353335968503	2020.8744424940376	48.57924369479805	144.44702298238553	15.00124759800621	5.2553058397340555	0.2888940010437868	0.1834861204275963	0.19087801558189277	0.336741862946727	1.561957150000176	0.7735875049883517	9.879153568421765E-4	0.8038683706691282	9.87915356842176E-4	0.8038683706691286	0.7560106520233096	0.39078649988270625	0.6029954073370831	0.42643333883748485	1.9751371151896053	1.11827321113819	0.8919792600405778	0.7209812397903239	0.5581648836578196	1.6844471944286694	0.3050946020355464	0.3866147731467315	1.6229291211227541	1.0103999170564781	0.7347992932882013	1.0	1.0	1.0	0.0	1.0	1.0	0.0	1.0	1.0	1.0	1.0	1.0	1.0	1.0	1.0	13.0	-55053.68300532209	0.0	0.0	79.0	-1394.2123470061324
271200000	-56911.0027547228	-1454.6673310467438	-55456.33542367606	0.45494458290300116	2020.8847814444944	48.24275166469563	119.54647364930595	14.41638981181731	4.441683204805661	0.28872774498339837	0.17962174336872613	0.19217606186211433	0.3394744497857641	1.0933704990711697	0.7848995411345334	9.623481230082021E-4	0.6397688869274953	9.623481230082027E-4	0.6397688869274957	0.37788305551788154	1.215159414365342	0.5547619270937418	0.3557934565030219	1.553238223634406	2.072238757057498	2.519446697064002	1.0382520300078266	0.8448532304753245	1.8124619535357887	1.836324799476383	0.8961491795075618	1.0811050140062493	1.0475372478162477	1.7899741526009654	1.0	1.0	1.0	1.0	1.0	1.0	0.0	1.0	1.0	1.0	0.0	1.0	1.0	1.0	1.0	13.0	-55056.71991153894	0.0	0.0	78.0	-1388.0460693944196
271210000	-56892.7900714398	-1450.7470113760342	-55442.04306006376	0.4507534443532969	2020.888972583044	48.15566451541569	91.88118100106858	13.565836684081495	5.788742647192263	0.2928500942346218	0.18316313017405828	0.19342806730990275	0.3305587082814201	1.1122979530706434	0.7682082662209577	9.778232851131213E-4	0.8078419785425109	9.778232851131222E-4	0.8078419785425108	1.1547244661099325	1.1487203037728593	1.6559241423977493	2.131485398041776	2.4157372807855277	2.316518132356681	0.7200261610177316	0.295902441914786	0.8429906790021038	1.4197893894749183	1.1463022010619597	0.8340228136628531	1.1636755435258193	1.3157079654246073	1.663845687561401	1.0	0.0	1.0	0.0	1.0	1.0	0.0	1.0	1.0	1.0	1.0	1.0	1.0	1.0	1.0	12.0	-55033.136538741455	0.0	0.0	88.0	-1377.0493056623707
271220000	-56883.7664831221	-1459.900611876126	-55423.86587124597	0.4982530237992804	2020.8414730035981	48.24726427244017	95.75620350427549	13.60476632522903	5.295921220995245	0.2933275208298182	0.1777530570000524	0.19225111774887096	0.33666830442126144	0.8849069944603177	0.7593772009522913	9.523123565970136E-4	0.9568630519227955	9.523123565970155E-4	0.9568630519227965	0.9008704895820129	0.9129789219366603	0.6519346822007539	0.7428608085434653	1.7811506335590614	1.7727514544970304	0.7842026462227534	0.5453158323915708	0.2891786992870845	3.8428293396417392	0.6983353986046571	0.5686460194628309	0.9536582092737641	2.319514231628992	0.8822792847860415	1.0	1.0	1.0	0.0	1.0	1.0	0.0	1.0	1.0	1.0	1.0	1.0	1.0	1.0	1.0	13.0	-55029.641213504845	0.0	0.0	82.0	-1379.5308381746954
271230000	-56868.75910210152	-1435.6927658914356	-55433.06633621008	0.4751844026986755	2020.8645416246986	47.924610788885495	112.48388382395534	13.965375139080415	5.198081253431534	0.29408362188098847	0.17822891172557265	0.18787298065066604	0.33981448574277584	0.9497848474878894	0.776134375080427	9.06066198402676E-4	0.8230745263669528	9.060661984026735E-4	0.8230745263669506	0.4156391887348492	1.1804487405180353	0.510802630321906	0.6634446027426542	1.1068237695847873	1.3627712208718914	0.5051773382363032	0.24915752891441534	0.48554229182887876	1.079746146711194	0.9076612900506964	0.2809049031758571	1.2195204620196087	1.7614201471764865	0.4396192531654072	1.0	0.0	1.0	0.0	1.0	1.0	0.0	1.0	1.0	1.0	0.0	1.0	1.0	1.0	1.0	11.0	-55026.39105326609	0.0	0.0	90.0	-1372.0837760629927
271240000	-56872.59339769466	-1448.5323346672833	-55424.06106302738	0.5163969363345208	2020.8233290910628	48.41933608495503	112.62568402047937	14.146579896009014	4.978313201201866	0.29480261401407	0.18188473822849746	0.1890782046526276	0.3342344431048079	1.2229427515598346	0.7873875893786847	9.345528574284948E-4	1.0470071035433473	9.345528574284949E-4	1.0470071035433481	0.5646303111673782	1.7528129441857918	0.9674991222081839	1.1143163267155847	1.3655517537047244	1.6083857989124797	0.2288435866311149	0.6502369629933253	0.2841545892319585	0.6255746425660283	0.4371398637818616	1.7797748719099626	1.2923012074896703	1.0440531666839161	0.9933915480653813	1.0	0.0	1.0	0.0	1.0	1.0	0.0	1.0	1.0	1.0	1.0	1.0	1.0	1.0	1.0	12.0	-55030.425372242964	0.0	0.0	93.0	-1368.217021870056
271250000	-56878.543491197466	-1459.0102199424966	-55419.53327125497	0.5090730040153926	2020.830653023382	48.167327570427375	107.87220903277124	14.006602756311127	5.125393243114192	0.2915288321990133	0.18079663461534765	0.19351356837088762	0.3341609648147543	1.504831882922933	0.8192657865581827	9.3489536428403E-4	0.7932855271588444	9.348953642840309E-4	0.7932855271588467	0.576329162339506	1.0484368742791035	1.6100082764123373	0.1447432304800288	1.8736483409581186	1.6248104926469826	1.0518467324265894	1.4201335675189448	0.1010351857361466	1.3454419072465869	0.19615438866165913	1.7382848509284625	1.3387601575963226	0.8587596151497792	0.326065588478406	1.0	1.0	1.0	1.0	1.0	1.0	0.0	1.0	1.0	1.0	1.0	1.0	1.0	1.0	1.0	14.0	-55031.45004105654	0.0	0.0	80.0	-1385.2005943796496
271260000	-56891.83773001869	-1467.8993133562028	-55423.93841666249	0.5649692432982604	2020.774756784099	48.99052660628732	94.08621625185312	13.120485349289584	5.300022866090798	0.2925117669370762	0.17889672203139684	0.19088102559228703	0.33771048543924287	0.5421324925131416	0.7251460298249162	9.115706304402625E-4	0.8566746231565429	9.115706304402639E-4	0.8566746231565444	0.5848320148103637	1.289405104749084	0.5123784795805881	1.03130028386259	1.0754103701395143	1.1201073855346675	0.2676157881726265	0.17088721585524885	1.8359145806471273	1.0662325834246043	0.1781926792854732	0.831168659300951	0.5638510460392355	0.7183755541495432	0.3299540754257468	1.0	0.0	1.0	0.0	1.0	1.0	0.0	1.0	0.0	1.0	0.0	1.0	1.0	1.0	1.0	10.0	-55043.509177281514	0.0	0.0	85.0	-1405.4839798204453
271270000	-56855.81912666566	-1446.1994813245474	-55409.61964534111	0.5010712812818308	2020.8386547461155	48.485157743019755	94.0317497692602	13.602762955546224	4.944935192000072	0.2913133487315984	0.1762949641264714	0.19295472343564546	0.3394369637062878	1.0214875235752903	0.789179186679783	9.271037630393505E-4	0.8438764212659651	9.271037630393506E-4	0.8438764212659647	0.41142780375486	0.6280818140734923	0.7339810101438726	1.5975528621323736	1.9568703294272083	1.1079237098474788	0.030411306093424715	0.13561723516508956	1.3653108624887353	1.0506553414101316	0.2142272981313816	0.6821620973077339	0.6275327504425287	1.5662462708760378	0.862860536129749	1.0	1.0	1.0	0.0	1.0	1.0	0.0	1.0	0.0	1.0	0.0	1.0	1.0	1.0	1.0	11.0	-55029.222744492865	0.0	0.0	86.0	-1380.4209300947068
271280000	-56892.92476876588	-1473.975903918777	-55418.9488648471	0.518826968752516	2020.8208990586447	49.74029586658567	99.31143834390267	13.614357802353597	5.321163724741792	0.28936704250917084	0.1807018759619714	0.19163330505673254	0.33829777647212833	0.9636816877285301	0.7660651614051898	9.238041421429982E-4	0.7308440222877891	9.23804142142997E-4	0.7308440222877891	0.3048899343611915	0.3759790885834202	1.1769170169952365	0.8484948536244671	1.9564980157335563	0.9869539065316482	1.0301783699276432	0.35349380308569317	0.8565862056985688	0.8491004431858575	0.1254068749345156	0.4759632402615899	0.9404263846866815	1.520656479926304	1.1582471768579938	1.0	1.0	1.0	1.0	1.0	1.0	0.0	1.0	1.0	1.0	0.0	1.0	1.0	1.0	1.0	13.0	-55019.68482477566	0.0	0.0	83.0	-1408.0555473363215
271290000	-56889.43231964549	-1464.2139113862104	-55425.21840825928	0.5555020145859844	2020.7842240128114	49.55203062988251	101.68420986606385	13.955864823902754	5.188024987531669	0.2882952214188498	0.17797983126618572	0.19579336261796745	0.33793158469700024	0.6428953623569813	0.7406593052606594	9.412379288353595E-4	0.719095366911023	9.41237928835358E-4	0.7190953669110227	1.1135839060113912	0.6456597518776291	0.3362488167019225	0.2192080224758575	1.7611079585148806	1.2056904801409785	0.36057668614121696	1.6589575646458317	0.5140304871221222	0.937376613322572	0.02544624487964103	0.6737538305126564	0.46224066473814435	1.7626043655868475	1.1309321685488851	1.0	1.0	1.0	1.0	1.0	1.0	0.0	1.0	1.0	1.0	0.0	1.0	1.0	1.0	1.0	13.0	-55033.698124765266	0.0	0.0	79.0	-1399.8224708205275
271300000	-56897.65910920035	-1461.9997450346627	-55435.65936416569	0.47555909369149635	2020.8641669337057	48.95683964656346	118.41664003375384	14.237089679607099	5.258427214741812	0.29385243453555066	0.17812338501114164	0.1906639067029329	0.337360273750378	0.8094225078444509	0.7543386498376865	9.584132812095734E-4	0.9059529989070094	9.584132812095758E-4	0.9059529989070135	0.9544157120082828	0.1733055173837442	2.1600676108422476	0.9598437117607441	1.8088611961253613	1.4993179317415248	0.22566895565725378	0.5667457529345502	1.859328827667676	1.804595471613613	0.7456438870921582	0.7952537856222899	1.013459608189638	1.8454613348669096	0.1821929035141431	1.0	1.0	1.0	1.0	1.0	1.0	0.0	1.0	1.0	1.0	1.0	1.0	1.0	1.0	1.0	14.0	-55044.85500519795	0.0	0.0	80.0	-1381.9090069294484
271310000	-56889.764727186106	-1452.450221983023	-55437.31450520308	0.49706052707237147	2020.842665500325	48.74172575222418	148.29677714507602	15.157653907216812	5.813250515269608	0.28803251946903535	0.17874457587680495	0.1896709234376586	0.3435519812165044	0.9798208711530269	0.7397768488678202	9.090474764138239E-4	0.6196276685709632	9.090474764138221E-4	0.6196276685709637	1.3123854993375976	0.4368349952549374	1.1546553043523622	0.2611950161736569	1.9566767039565394	1.0346816392069853	0.06591636119840848	0.9751191280479891	0.0934455124047909	3.5850607455084194	1.0559109845371693	1.0583240753419252	1.0570659765750685	2.534933755304386	0.8169909880388128	1.0	1.0	1.0	1.0	1.0	1.0	0.0	1.0	1.0	1.0	1.0	1.0	1.0	1.0	1.0	14.0	-55052.43443760509	0.0	0.0	78.0	-1385.1721601672402
271320000	-56897.33725924838	-1455.9839162116832	-55441.353343036695	0.5225179771989655	2020.8172080501984	48.7025642941726	129.2738001927594	14.83871089238401	4.7850945162042615	0.29563685456946687	0.17585308887885637	0.19087782783931317	0.3376322287123668	1.3422248010808993	0.793315518587623	9.437705915501512E-4	0.8678154512346284	9.437705915501526E-4	0.8678154512346313	1.027676055222995	0.4583409366909352	0.48417439639685506	0.054650592707362965	2.687385616065615	1.8946176174545677	0.03510783489413806	1.1430584173592786	0.5936088479089907	2.1827571885225883	0.46987593616658613	1.068824181567776	0.8218159258677644	2.516498453872637	1.308814122777385	1.0	1.0	1.0	0.0	1.0	1.0	0.0	1.0	1.0	1.0	1.0	1.0	1.0	1.0	1.0	13.0	-55078.838339489484	0.0	0.0	77.0	-1379.3824981239375
271330000	-56866.97108427414	-1425.0738074628348	-55441.89727681131	0.5001283489741837	2020.8395976784232	47.87085228622638	129.89277717444025	15.079233933850599	4.764282639271879	0.2922318060667327	0.17633898856046082	0.19160391271851068	0.33982529265429906	0.8692723962431257	0.7646952216378969	9.28611857132156E-4	0.7756955397393509	9.286118571321577E-4	0.7756955397393526	0.9090918573560693	0.5446608507302382	0.3011111437123627	0.09197931269907264	0.7469132241176716	0.5625131698247904	0.7298843820399463	0.3412803127522923	0.5067756997540662	0.6194151702671953	0.06801599747343715	0.2603546226082491	0.33982405750962086	1.5107533640083213	1.2294789737652605	1.0	1.0	0.0	0.0	1.0	1.0	0.0	1.0	1.0	1.0	1.0	1.0	1.0	1.0	1.0	12.0	-55073.91195782867	0.0	0.0	77.0	-1365.0272792515987
271340000	-56901.179369427606	-1433.7851039651748	-55467.39426546243	0.5063557492864723	2020.8333702781108	48.440922404208486	137.6201404553755	15.340163142523002	4.8383650361679695	0.29291969441065047	0.17724049567025055	0.1909374450456824	0.3389023648734198	0.9377322699613626	0.7754290637228284	9.731494426579621E-4	0.7687736324772309	9.731494426579618E-4	0.768773632477232	0.7144959357012282	0.30206281012136255	0.3732826352268232	0.3289701281823708	1.8524933643823305	1.9887885507590952	0.0413453938265642	0.26263551690924936	0.28039083361455974	0.8412495616824287	0.19073917084680922	0.7919498233228722	1.232314574528243	1.4162072435707314	0.09724550942707154	1.0	1.0	1.0	1.0	1.0	1.0	1.0	1.0	1.0	1.0	1.0	1.0	1.0	1.0	1.0	15.0	-55088.24151411656	0.0	0.0	76.0	-1363.7928059659303
271350000	-56924.58148087551	-1463.9516731668023	-55460.629807708705	0.48586673300001565	2020.8538592943974	48.86658510749371	170.05839096049357	15.53563487463095	5.215608816837094	0.287828114387679	0.18217499240539167	0.19482956307131516	0.3351673301356174	1.1766232720203245	0.7992841546008714	9.230626360910351E-4	0.8860361544894411	9.230626360910338E-4	0.88603615448944	0.5356616782081411	0.6686947708095144	0.40891281837407073	1.7021041297548432	1.6306720688689538	2.495194988812661	0.07389793899679609	0.6251433467824141	0.758013013546067	1.0569263547113923	0.9243290812145055	1.380784982718423	1.0857166655630244	2.5367916488434377	1.239900200014961	1.0	1.0	1.0	0.0	1.0	1.0	0.0	1.0	1.0	1.0	1.0	1.0	1.0	1.0	1.0	13.0	-55073.42515365684	0.0	0.0	81.0	-1385.863605731792
271360000	-56923.412320005926	-1458.9673984365538	-55464.444921569375	0.493314651263263	2020.846411376134	48.41792186892787	128.90186768508832	14.7442402349192	5.553070280065509	0.2933491671497468	0.17914505961515179	0.19053923879128262	0.336966534443822	1.203771613273404	0.7911543260376835	9.657777361141447E-4	0.7524114772679745	9.657777361141449E-4	0.7524114772679737	1.2504440774690704	0.31113941413375423	0.453609462926867	0.731253320415391	1.4401170726319517	2.781168952421724	0.17241036311905106	0.36872050949765567	1.483384551711472	1.5169623730262016	0.9664067895121029	1.101006480502251	0.7092895387608475	2.5588838564766196	1.3550735004033483	1.0	1.0	1.0	1.0	1.0	1.0	0.0	1.0	1.0	1.0	1.0	1.0	1.0	1.0	1.0	14.0	-55055.507911713314	0.0	0.0	79.0	-1385.323560385828
271370000	-56908.551989483356	-1458.5812441191204	-55449.97074536423	0.5007780092881559	2020.8389480181092	48.02916264756849	102.62624419003494	13.984511148535423	4.764373614172845	0.29496727597387484	0.1783969030159294	0.1875678177978388	0.33906800321236025	0.828050579164158	0.7711521364572608	9.632562723951193E-4	0.8538068011082645	9.632562723951204E-4	0.8538068011082635	2.711556946381067	0.9816977419201294	0.3436907800002254	0.18376669733088946	0.8298284084332906	2.9486981822445	0.03553216884252004	0.8429505987178305	0.20478493900283	1.302285886945037	0.489845709610935	0.72764967226596	2.282081342255111	5.870488992202998	2.221763192202755	1.0	1.0	1.0	1.0	1.0	1.0	0.0	1.0	1.0	1.0	1.0	1.0	1.0	1.0	1.0	14.0	-55076.43263457246	0.0	0.0	77.0	-1376.7186946127404
271380000	-56902.42404771095	-1436.6473326791656	-55465.77671503178	0.4708220548719926	2020.8689039725252	47.65766681614727	134.10317641007495	14.810384875269582	5.053674769963533	0.28822667068046404	0.18263114590264146	0.19015563514273418	0.33898654827416363	1.4352480650518913	0.8127598129188951	9.4751580440958E-4	0.7427805493625913	9.475158044095806E-4	0.7427805493625893	1.6804293051058392	0.30825944254536947	0.26920746531272766	0.7031313920631032	1.6405498431342302	2.0001434426151485	0.41217621202731924	0.4834158181962592	0.3990639135418616	1.919590239238393	1.5956308271727646	1.333116018365579	1.2605750837484457	2.5883637546916685	0.5780033014795352	1.0	1.0	0.0	1.0	1.0	1.0	0.0	1.0	1.0	1.0	1.0	1.0	1.0	1.0	1.0	13.0	-55081.97201975138	0.0	0.0	78.0	-1366.256290747625
271390000	-56918.508421032	-1448.7034126623653	-55469.805008369636	0.456776549477178	2020.8829494779202	48.26910868002998	129.45382133843373	14.847851778101063	5.527023997230291	0.29076562795408695	0.18016283457255033	0.19403384064308168	0.33503769683028434	1.488068694637812	0.8050228461783686	9.822047234400852E-4	0.859496710451441	9.822047234400862E-4	0.8594967104514399	1.223940952659714	1.4470017535886264	0.17909580886478843	0.7564016375697938	1.900513534663682	1.3412760075141468	0.15937305012154374	1.3994359198343433	0.5428034075354924	1.9299510722191655	0.34388444296846926	0.613553194897083	1.1010071061347746	3.504454087721606	1.2497813560014048	1.0	1.0	1.0	1.0	1.0	1.0	1.0	1.0	1.0	1.0	1.0	1.0	1.0	1.0	1.0	15.0	-55093.53809104528	0.0	0.0	78.0	-1366.205803297767
271400000	-56904.817800415105	-1437.1229669380712	-55467.694833477035	0.461362467241408	2020.878363560156	48.39363651444295	156.797637316086	15.44857596374778	5.26855737223358	0.2920577611231611	0.17490408596573295	0.19310305657622312	0.3399350963348861	1.0236252941377257	0.7984233441684889	9.863289273737688E-4	0.6995533638762482	9.863289273737638E-4	0.6995533638762461	0.6403847433106413	0.6437872350433842	0.620834776002759	0.7079421743995479	1.09235358740871	1.1166440617312956	0.3576105430520901	0.695863556132451	0.5946188244330398	0.6755039107009774	0.8620402926120141	0.6708952062360579	0.6843308190300956	1.8405907611066261	1.1321734018105576	1.0	1.0	1.0	1.0	1.0	1.0	0.0	1.0	1.0	1.0	1.0	1.0	1.0	1.0	1.0	14.0	-55088.14900748577	0.0	0.0	75.0	-1371.1889631594995
271410000	-56928.45868043053	-1444.131541293995	-55484.327139136534	0.5129137604355761	2020.8268122669617	48.95986611666778	146.51368351176475	15.140594380661033	5.0299619848851655	0.29313777965834314	0.1824106466713926	0.19156496151819646	0.33288661215207116	0.9975324625258404	0.7785426599238534	9.463019869699485E-4	0.7714125448675768	9.463019869699487E-4	0.7714125448675773	1.3397352254896493	0.8276083179217011	0.04932869571303147	2.225058842267865	2.431928270319352	1.4024576524635615	0.32037244569236284	1.4784280326213337	0.576380798489458	0.6406234017501288	0.33882706088502856	1.2883463189036108	1.1307817052872027	2.046874721923063	1.3395493299577559	1.0	1.0	1.0	0.0	1.0	1.0	0.0	1.0	1.0	1.0	1.0	1.0	1.0	1.0	1.0	13.0	-55103.13030889694	0.0	0.0	81.0	-1371.8915374858295
271420000	-56934.66519652236	-1473.383176056185	-55461.28202046617	0.4580941883835441	2020.8816318390138	50.59368643796454	176.3381924920277	15.74657540669585	4.881037529836968	0.29220446513687776	0.1812778122906169	0.18997477659171969	0.336542945980789	0.8051432112442847	0.7792378270729836	8.953397543772821E-4	0.7517891736999847	8.953397543772817E-4	0.7517891736999861	0.9849426670910656	0.28238929123172263	0.2023846583578661	0.6673284188560066	1.6801653933905933	2.280941381643285	0.24792054476296435	0.9888453427298203	0.2546129751361845	1.5620445340876288	0.005810855499374496	0.20113525979799368	0.5363823454874419	1.654746296887073	1.0983064355772474	1.0	1.0	1.0	0.0	1.0	1.0	0.0	1.0	1.0	1.0	0.0	1.0	1.0	1.0	1.0	12.0	-55075.244753473075	0.0	0.0	78.0	-1408.3742737817633
271430000	-56921.91709287732	-1477.8739948408622	-55444.043098036454	0.5141457752967592	2020.8255802521005	50.420656681802114	193.71979588399574	16.164458796714463	5.384566415591269	0.29318820119923256	0.180368929867053	0.19173185266926607	0.3347110162644517	1.3089055431106456	0.8067962334244259	8.884029759698679E-4	1.02779812136221	8.884029759698678E-4	1.0277981213622105	0.6708147220001622	0.5525671466615235	0.17635689474542918	0.04983313416372327	1.3935324799150857	1.6265515329938864	0.2883640579816595	0.9615021351021726	0.03754993328854157	0.7837614135182488	0.014729886114302725	0.6828306566987851	0.30844632272635447	1.6276430583679946	0.2959416013141419	1.0	0.0	0.0	1.0	1.0	1.0	0.0	1.0	0.0	1.0	0.0	1.0	1.0	1.0	1.0	10.0	-55061.871891894225	0.0	0.0	89.0	-1405.325020217638
271440000	-56942.44692385341	-1466.7101843882958	-55475.73673946511	0.512759755754739	2020.8269662716425	48.461730135162945	194.8689962239831	16.18017070441523	6.011104638326378	0.2967491895812685	0.1794009330265907	0.18953966212413478	0.33431021526800936	1.5317697823038439	0.8217692665664954	9.265649555359651E-4	0.8009577737551328	9.265649555359676E-4	0.8009577737551341	0.7176525169075868	0.7850855964442575	0.4784712483891972	0.373665154297547	2.0523897547338743	2.5056989759283703	0.7938063328539046	0.839144338235797	0.36493149942191183	0.6771684728488977	0.3893696029598129	0.3081076393655896	0.5381014843246957	1.5998906448513917	0.4473304545218734	1.0	1.0	1.0	1.0	1.0	1.0	0.0	1.0	1.0	1.0	1.0	1.0	1.0	1.0	1.0	14.0	-55079.43474947184	0.0	0.0	81.0	-1393.777858463448
271450000	-56946.545257099584	-1447.130314063093	-55499.41494303649	0.48426452278367577	2020.8554615046137	48.83474553636634	165.89337360143426	15.40417328900533	5.134304742416383	0.29279351572482865	0.17727829732708833	0.19214399990025252	0.3377841870478338	1.0806575641752916	0.7932888811254877	9.700110646738069E-4	0.7194863533314507	9.700110646738041E-4	0.7194863533314486	1.5324448043500887	1.2877027411836814	0.8191073286378588	1.4079340675338374	2.149438348118358	0.6968287177238566	1.7870627507222216	1.4280470534559464	0.3418955449854432	0.5633346119016275	0.554589176781274	0.43485362288375223	1.270205359468964	1.3748310657035052	1.7393424340179915	1.0	0.0	1.0	0.0	1.0	1.0	0.0	1.0	1.0	1.0	1.0	1.0	1.0	1.0	1.0	12.0	-55093.03012119119	0.0	0.0	82.0	-1379.7289671452531
271460000	-56931.55849327809	-1443.4726529353652	-55488.08584034273	0.4949532518650078	2020.8447727755324	48.39922736475802	135.3570270182222	15.249031764506944	4.987639578072748	0.2896118321270657	0.18131265355274276	0.19088426644034395	0.3381912478798509	0.801423359757188	0.7427933877705071	9.540725953597029E-4	1.0874807114702845	9.540725953597008E-4	1.0874807114702834	1.2480972664091627	1.0890605871702543	1.6930163538787804	0.29966535037174913	0.8923727114051969	1.6191970049696893	1.349807192478536	1.1995888768442762	0.44211421726002836	0.36958392829234116	1.0831098103841905	0.904975635006304	0.7679733887828092	3.003512555997724	1.0486398000677937	1.0	0.0	1.0	0.0	1.0	1.0	0.0	1.0	1.0	1.0	0.0	1.0	1.0	1.0	1.0	11.0	-55083.2020933047	0.0	0.0	90.0	-1361.8562766764514
271470000	-56927.39296728592	-1440.8804156837618	-55486.51255160216	0.5429590919082267	2020.7967669354891	48.89472924609637	102.68196249175946	14.103375944657646	4.6580780581861925	0.2883922155570334	0.18108652951514015	0.1964689318286331	0.3340523230991967	0.5266370996001238	0.7162067363871061	9.354863713169861E-4	0.7660056763452506	9.354863713169852E-4	0.7660056763452521	0.628272296089982	0.28902873560411374	0.7114011869583896	0.4739901289260164	1.490196326455449	0.8581245034000339	0.780695380186878	1.0081668395036032	1.6063711830777805	0.4829462296285787	1.1818100336617365	1.1075635977365228	0.6324573774614569	1.0963560026693746	0.5909381613165392	1.0	1.0	1.0	0.0	1.0	1.0	0.0	1.0	0.0	1.0	0.0	1.0	1.0	1.0	1.0	11.0	-55095.84296907262	0.0	0.0	85.0	-1379.6270575847586
271480000	-56894.6988740454	-1425.3383593523452	-55469.36051469306	0.4910175579889395	2020.8487084694084	48.68813594713836	151.31694644802477	15.649354540792888	4.5665157836650305	0.29926724019049494	0.17765926966540613	0.18848180212092824	0.334591688023174	0.7849583205883294	0.7506943757950932	9.029089105925774E-4	1.0170955479522188	9.029089105925782E-4	1.017095547952219	0.9100016716301272	1.4043765565607682	0.656405838964708	0.7885857688644817	0.8745294262807672	0.9769985115412497	2.96797786969098	0.6149184937621196	0.12854660314052482	0.7835170048160821	0.0877934893548945	0.4482271464114143	0.5324182115731166	1.182207531648159	0.4490817583521482	1.0	0.0	1.0	0.0	1.0	1.0	0.0	1.0	0.0	1.0	0.0	1.0	1.0	1.0	1.0	10.0	-55080.60329789154	0.0	0.0	90.0	-1353.272011264383
271490000	-56915.28122004202	-1406.6993461556312	-55508.58187388639	0.612116337684034	2020.7276096897133	48.109389818357734	109.2110868830161	14.41687571995624	5.04787876497806	0.2889099548997006	0.17753157790310595	0.19170049207832712	0.3418579751188697	0.5874134955580081	0.7569275297023601	9.343119235299719E-4	0.8520077760390775	9.343119235299727E-4	0.852007776039078	0.9298098123244871	0.4657826266901883	0.22563924893611784	0.37592729291603166	1.2307406883832315	0.8893030126216493	0.5031237736537097	0.6526306734485778	0.736101758028088	1.77020755126379	0.13616210662018802	0.49838620784259585	0.6121744159553765	1.5042469394494715	0.6787991470302743	1.0	1.0	0.0	0.0	1.0	1.0	0.0	1.0	0.0	1.0	0.0	1.0	1.0	1.0	1.0	10.0	-55111.110210249535	0.0	0.0	84.0	-1345.4398417653479
271500000	-56909.68994303805	-1423.4771512808727	-55486.21279175718	0.4727767639713535	2020.866949263426	47.862208753141445	170.35354188972875	16.110527455867924	5.355574499014075	0.29149811948136456	0.17862216152483126	0.19127883421017416	0.33860088478363337	1.0309576309952886	0.7653153384304705	9.94450924692908E-4	0.8435878541601735	9.944509246929056E-4	0.8435878541601705	1.0365204059879927	0.8691378469905756	0.4135294174888394	2.0983093521832954	2.3456880368491757	2.009200304522651	2.3709889961317763	1.6686002779353553	0.2880178894997181	1.2706445001986817	0.8302127736579377	0.998898063189475	1.411649569640277	1.631681139377594	0.371915080315816	1.0	1.0	1.0	0.0	1.0	1.0	0.0	1.0	1.0	1.0	1.0	1.0	1.0	1.0	1.0	13.0	-55077.13951471975	0.0	0.0	83.0	-1346.0786771668033
271510000	-56907.831681474796	-1421.6113160662742	-55486.220365408524	0.4777814122769278	2020.8619446151204	47.06678674118464	118.25619455633479	14.758526959324433	5.0746953575475375	0.2911680191197557	0.17947486392638742	0.19025705314616595	0.3391000638076943	0.8258282638606597	0.7840251491233153	9.670784565350894E-4	0.9190694642083349	9.670784565350912E-4	0.9190694642083351	1.265521627201447	0.42640649161627714	0.8822949376969491	2.7979884128689574	0.9941399920801667	2.8263212295341167	0.3558220218073546	1.787195701341642	0.6312307326550641	0.5934443396281771	0.3387648640017612	1.512308444736231	1.1203021726691724	1.2927434668023086	1.1582161173691221	1.0	1.0	1.0	0.0	1.0	1.0	0.0	1.0	0.0	1.0	1.0	1.0	1.0	1.0	1.0	12.0	-55098.65715637449	0.0	0.0	79.0	-1346.223317609953
271520000	-56900.4463975953	-1393.8427767724322	-55506.60362082286	0.48759925657140185	2020.8521267708259	46.906044761260446	111.82010592458849	14.55484560484781	4.747591586770077	0.29278517495792517	0.17654110546391064	0.19127363220805982	0.33940008737010774	0.7261556537524645	0.7474400246208126	9.326578976390423E-4	0.6573875815125534	9.326578976390395E-4	0.6573875815125516	1.093735636202138	0.4512742835972729	0.3055445522535936	2.7921281216458462	0.7257712671027736	1.649484654422204	2.9078699184705363	0.3725647243931817	0.17898962220476514	1.119295984947754	1.429580007799482	0.9207968012509872	0.25573340099418934	1.214440496962909	0.10220832497373859	1.0	1.0	1.0	0.0	1.0	1.0	0.0	1.0	1.0	1.0	1.0	1.0	1.0	1.0	1.0	13.0	-55095.0900732665	0.0	0.0	81.0	-1331.4093080298362
271530000	-56884.45362425905	-1401.3537856432392	-55483.09983861581	0.5313301540929013	2020.8083958733043	46.98588894813536	111.7239619000882	14.909185982079887	5.133875121701938	0.29146343560915033	0.1783169759117601	0.1941485468016151	0.3360710416774778	0.874241316799401	0.7637012364033787	9.902157188716595E-4	0.7671570082952732	9.902157188716575E-4	0.7671570082952716	0.7994456491847857	0.24562470161835295	0.5328870489506606	0.35647534477912834	1.5553250141125836	1.6157943036489348	0.2887660865312179	0.22182364856417255	0.3575249246360059	0.7172418512305484	0.06700266617099672	1.4840012670728073	0.8604510278038179	2.6950939660501816	0.5013599564704162	1.0	1.0	1.0	0.0	1.0	1.0	0.0	1.0	1.0	1.0	0.0	1.0	1.0	1.0	1.0	12.0	-55098.30966489745	0.0	0.0	77.0	-1338.8934577039713
271540000	-56867.16830471871	-1402.370398612425	-55464.79790610629	0.5155614126244585	2020.8241646147728	46.99940682996649	125.93416691337119	14.934379023101181	5.283104441657838	0.28865827723327053	0.18171235750810236	0.18923432560370143	0.340395039654929	0.9842241275652583	0.7721577443065115	9.789509733053158E-4	0.7443730921818328	9.78950973305314E-4	0.7443730921818321	1.20831252872616	0.5660588898809991	0.6827912680370243	0.19276649581251046	1.5509689085416696	1.5399984077113755	0.19227108810034615	0.6500884470422277	1.5707733292296846	1.0295629218236706	2.124689831567391	1.8169331659291397	1.207632233451487	1.8136125532453116	1.2608212966252168	1.0	1.0	1.0	0.0	1.0	1.0	1.0	1.0	0.0	1.0	0.0	1.0	1.0	1.0	1.0	12.0	-55086.026234616336	0.0	0.0	77.0	-1335.4967634525667
271550000	-56879.81673756318	-1433.4560204330617	-55446.36071713012	0.5021410693917288	2020.8375849580057	47.75147550000976	148.85697229316986	15.477883174333503	5.066711209333538	0.28565879027181246	0.1791067954643803	0.19314348585325597	0.3420909284105546	1.160408185884648	0.7792475518078829	9.287486813212222E-4	1.0011555990163103	9.287486813212224E-4	1.0011555990163097	1.543887718434989	0.4627736720570848	0.8147091863168114	0.44885234435276394	1.8841187906324728	2.6828273473499262	0.5851923371899114	0.8336884898897458	0.7704130271749916	1.625091068120055	0.6730664186127489	1.2916383073374342	0.9388595043880451	3.4753247609382925	1.2525063496951572	1.0	1.0	1.0	1.0	1.0	1.0	0.0	1.0	1.0	1.0	1.0	1.0	1.0	1.0	1.0	14.0	-55059.06034514247	0.0	0.0	83.0	-1346.2692345331352
271560000	-56885.85835303506	-1424.3910108949162	-55461.467342140146	0.4860191664204316	2020.853706860977	47.73030563248534	122.96724042000625	14.978581327254247	4.962315154705579	0.28565879027181246	0.18122471563135345	0.19854750427742776	0.3345689898194097	0.7567943655330156	0.7671814781244389	9.473837437064625E-4	0.7393743587335396	9.473837437064651E-4	0.7393743587335422	0.6559705901669577	0.9947812273466102	1.2968036850221367	1.792298988365644	1.0719121038330885	2.105367899921427	0.2771235352680383	0.26417075450928823	0.6571847334052221	1.7480561330909288	0.021136369218071643	1.1979727441489814	1.6963309567792364	2.070691457389586	2.327032032129109	1.0	1.0	1.0	0.0	1.0	1.0	0.0	1.0	1.0	1.0	0.0	1.0	1.0	1.0	1.0	12.0	-55068.73688588685	0.0	0.0	79.0	-1357.0197237043199
271570000	-56874.72537298636	-1415.687904079698	-55459.03746890666	0.46422265920189754	2020.8755033681955	47.40943411492675	136.12823218464877	15.235856108771396	5.404356247093507	0.2910156787386101	0.17947507774761853	0.1902379084993058	0.3392713350144688	0.6955340974445589	0.7426631145491782	9.85896439961973E-4	0.674628765011288	9.858964399619779E-4	0.6746287650112904	0.3976660629536744	0.6667248817602996	0.2362082748658522	0.4364201252396968	0.7410571656251441	0.7119573142984312	1.568899139623758	0.2664953599391492	0.2881962385700467	0.637071466402321	2.533152545647835	0.5261643577738531	0.7496782974014965	0.8004167769164233	0.49476282098461416	1.0	1.0	1.0	0.0	1.0	1.0	0.0	1.0	1.0	1.0	0.0	1.0	1.0	1.0	1.0	12.0	-55062.48264782127	0.0	0.0	81.0	-1358.685558905764
271580000	-56859.1114198885	-1415.2192772890664	-55443.892142599434	0.48638082967440777	2020.853345197723	47.24750456028633	106.66484329613843	14.425907711647447	5.298327814286489	0.2961398960341158	0.17887589415387434	0.1890768630228064	0.3359073467892067	0.8258610756287442	0.7652905714965471	9.594386722936319E-4	0.7725067641627362	9.594386722936345E-4	0.7725067641627382	0.5706466044335589	0.6855927244452689	0.3955712487727594	1.0164984051255033	1.0834971109206795	1.3147102635431747	0.5483427475715407	0.4576129943333916	0.8575798997401362	1.2420984004406634	0.3655786522667473	0.42146998207779646	0.829862023840358	2.6838614235444207	1.199780571588652	1.0	1.0	1.0	0.0	1.0	1.0	0.0	1.0	1.0	1.0	1.0	1.0	1.0	1.0	1.0	13.0	-55063.88381704984	0.0	0.0	75.0	-1348.5882008925723
271590000	-56822.33575791565	-1385.529434209134	-55436.806323706514	0.47685843505824577	2020.8628675923392	46.17095189326989	114.64263771201557	14.964576693220106	5.0845888046497105	0.29271290708234343	0.18182750560540867	0.1925700443505868	0.33288954296166434	0.4238483543717396	0.6639755831236426	9.473857303792804E-4	0.7501144761119376	9.473857303792801E-4	0.7501144761119377	0.5707465620350415	0.5783741344628553	0.17338760839603118	0.48226964471443834	0.6020674630051143	0.937507005626263	1.8801925855640982	0.7786509901531378	0.4030353659596068	0.9853176465865124	4.949335979544657	0.7012127176630772	0.5773418803462064	0.9200255097211995	0.4691177534520264	1.0	1.0	1.0	0.0	1.0	1.0	0.0	1.0	1.0	1.0	0.0	1.0	1.0	1.0	1.0	12.0	-55057.590506718436	0.0	0.0	81.0	-1322.6618660179224
271600000	-56821.99793498624	-1380.9807783065291	-55441.017156679714	0.460520901243464	2020.879205126154	46.09229696998239	139.56232837439524	15.68208664694555	5.5282916427897755	0.2882866762928701	0.18015309667542168	0.1942985842589227	0.3372616427727888	0.5278869121173746	0.7118648424700548	9.738604101175674E-4	0.8538569467183226	9.738604101175676E-4	0.8538569467183238	0.6197061393835395	0.7279875235358381	0.34705085360592475	0.07034907042542143	0.4449779373548405	1.3648268627228624	0.6730307510359788	0.34082456325413696	1.1844001462825102	0.6325741464393715	1.060879379649142	0.8315509992422139	0.5825948223670655	0.9600049851036644	1.1026229942533838	1.0	1.0	1.0	1.0	1.0	1.0	0.0	1.0	1.0	1.0	0.0	1.0	1.0	1.0	1.0	13.0	-55071.129853842736	0.0	0.0	78.0	-1314.412728114969
271610000	-56831.30458582592	-1404.6566688220341	-55426.64791700389	0.5182057908841289	2020.8215202365132	46.62649058803198	111.99132074964882	14.359512082103741	5.379404608785671	0.2954959797723684	0.179777370560208	0.19312364172380136	0.33160300794362546	0.5755330722965813	0.7328299753757621	9.695236177074398E-4	1.0581634214302953	9.695236177074415E-4	1.058163421430297	0.9430917424061109	0.773440572363871	1.8362707956879396	1.564242537831651	1.0808390721057526	0.681122676895857	0.06548896149711157	1.1264327973926835	0.40612073907345086	0.5261378776974424	0.5797411381026045	0.5950832525824625	0.7218838134868968	0.95721968410135	0.41154597249814046	1.0	0.0	1.0	0.0	1.0	1.0	1.0	1.0	1.0	1.0	1.0	1.0	1.0	1.0	1.0	13.0	-55067.80635096752	0.0	0.0	77.0	-1326.857107126783
271620000	-56806.81167267444	-1376.5028706165137	-55430.30880205793	0.46811384753835666	2020.8716121798589	46.09161415439262	101.88324569785865	14.233246692513738	5.234981422098824	0.2926061520872941	0.17532322673196893	0.19380109750189456	0.3382695236788456	1.0592229378519409	0.7837814461474504	9.300622282689498E-4	0.7407719711822855	9.300622282689492E-4	0.7407719711822831	1.0153302923183123	1.3714199247646464	0.2728445529136687	0.6867987794752128	2.954589029703643	1.3573764948924136	0.4966357578423013	0.6652779258666766	0.06882607329826837	0.8502062265992322	0.21763921699938357	1.0283493574037834	0.23989156793075908	1.4234568152022824	1.9418786577881837	1.0	0.0	1.0	0.0	1.0	1.0	0.0	1.0	0.0	1.0	1.0	1.0	1.0	1.0	1.0	11.0	-55069.01231758028	0.0	0.0	78.0	-1315.6747708511632
271630000	-56853.67171257255	-1394.8594772740214	-55458.81223529853	0.49687634515459134	2020.8428496822428	46.84046923522927	91.63094459625502	13.9967864658584	5.031597438707018	0.2909757965073516	0.17693388680911823	0.19197261368082644	0.34011770300270694	2.2639633782818773	0.8308575310300698	9.613468304510588E-4	0.5919524320528163	9.613468304510609E-4	0.5919524320528174	1.0438996413942665	0.06425210018121515	0.48155967466261324	5.373819360568123E-4	1.9545134215910072	0.790490617821395	0.18227333658597633	0.7700256796228441	0.8032784921306818	1.2290685482570216	0.7315124847096097	1.4498113016913012	0.5544761625119907	1.8356668084356498	1.540440649182223	1.0	1.0	1.0	0.0	1.0	1.0	0.0	1.0	1.0	1.0	1.0	1.0	1.0	1.0	1.0	13.0	-55110.26154527161	0.0	0.0	72.0	-1334.7226379326637
271640000	-56898.55870571443	-1407.162481470172	-55491.39622424426	0.4821487037332026	2020.8575773236641	47.025759866121945	87.9026430920654	13.803120391335261	4.853800516589728	0.2930197275895485	0.1781780761738499	0.18919900762641395	0.33960318861019084	1.0917816523504367	0.7709530753815137	9.968152333595245E-4	0.6837038717159236	9.968152333595258E-4	0.6837038717159236	2.703178532565144	0.2298479018226985	1.5000716749394754	9.216567549146765E-5	3.2720960508884653	0.8649433680057222	1.3645087646513456	2.024384800994054	0.8074485683421987	0.9065109916213201	1.2386175628678002	0.7239669844611839	1.5918030489187853	1.6825933851846815	0.679456344441065	1.0	0.0	1.0	0.0	1.0	1.0	0.0	1.0	1.0	1.0	1.0	1.0	1.0	1.0	1.0	12.0	-55127.12208959074	0.0	0.0	72.0	-1341.257020589977
271650000	-56877.67079778753	-1388.049854705643	-55489.620943081885	0.5115942715207474	2020.8281317558765	47.31971024535267	110.93575778877138	14.455308559647804	5.469748821797587	0.2903620806427717	0.1791654032365656	0.19151347272532626	0.3389590433953396	0.7811645011393906	0.7779248978219068	9.033010526721559E-4	0.6595975829913825	9.033010526721564E-4	0.659597582991381	0.8841917916147825	0.17336928078327635	1.5104906725734621	0.024648325966727242	1.1531824012635945	0.5995422785006219	0.5429881503968771	0.9700112048356664	1.058447780799707	1.5474648309058172	0.2859354003734606	0.18252603785639515	0.6680666323341801	2.436580064101759	0.7669766199587372	1.0	1.0	1.0	0.0	1.0	1.0	0.0	1.0	1.0	1.0	1.0	1.0	1.0	1.0	1.0	13.0	-55111.51322883372	0.0	0.0	75.0	-1327.6579523658345
271660000	-56872.18559048932	-1413.5994625276373	-55458.58612796168	0.46711278269102435	2020.8726132447064	47.45189443811916	96.74017741968828	14.030718712824681	5.147241834262839	0.2908418728748827	0.18023083203031287	0.19283206870625885	0.33609522638854883	0.9579291548825288	0.7812691263988649	9.655902923184896E-4	0.7460780919265552	9.655902923184903E-4	0.7460780919265554	0.5305373885513144	0.2575870988581139	0.9686071595443942	0.11282350796148446	1.1329341734026672	1.087227608110901	0.07049896094546083	0.36916028260537814	0.36927002203103343	0.4138881000000716	0.276930669185502	0.39870467826594325	0.9123603769631313	1.9885540698067776	0.7548668432030832	1.0	0.0	1.0	0.0	1.0	1.0	0.0	1.0	1.0	1.0	1.0	1.0	1.0	1.0	1.0	12.0	-55083.88199965461	0.0	0.0	77.0	-1354.4373522264814
271670000	-56861.796823587894	-1410.7589438821415	-55451.03787970575	0.4816684129022878	2020.858057614495	47.689386167736046	129.2205423263885	14.839923228001458	5.273333940269036	0.2915389649259612	0.17999814549837387	0.1913785753419578	0.33708431423371044	1.0176023783301478	0.7843983466388834	9.525067737729087E-4	0.770643146625353	9.525067737729091E-4	0.7706431466253553	1.0675634618920549	1.319057194162027	0.8067848597584104	0.23401053315981762	0.7118029110499713	0.573255571043646	0.28294768421903677	0.9142153802628287	0.5489074910560598	0.9909698828199593	1.0759711206650844	0.36700630265423495	0.4872802553410814	1.481980537141152	0.22251301451269817	1.0	0.0	1.0	0.0	1.0	1.0	0.0	1.0	1.0	1.0	1.0	1.0	1.0	1.0	1.0	12.0	-55088.68823079823	0.0	0.0	78.0	-1348.3429285025538
271680000	-56879.175634084575	-1442.1588597155949	-55437.01677436898	0.4884822815021368	2020.851243745895	48.53371463122046	118.08232966523323	14.62738204151066	4.7856102181154245	0.2893843373180487	0.17845315449277713	0.1914873862609564	0.34067512192822114	0.7001146369228094	0.7641471079813501	9.313723734962083E-4	0.920394145328355	9.313723734962076E-4	0.920394145328352	0.429011794760547	0.21475767637893295	0.4879470762565414	1.226884027440142	1.7593449909066181	0.654751662702016	0.8511187829246335	0.990133443965341	0.42612159459133353	0.7494974383225095	0.2439211747900987	0.6691452933959683	1.376532488690142	2.1826426992120944	0.2832228048736045	1.0	1.0	1.0	0.0	1.0	1.0	0.0	1.0	1.0	1.0	1.0	1.0	1.0	1.0	1.0	13.0	-55079.70714737705	0.0	0.0	75.0	-1368.6998952542247
271690000	-56877.97255229403	-1436.945507865296	-55441.02704442873	0.5337376502839365	2020.8059883771134	48.7453710197948	132.986223018494	15.014373414081357	5.690688104801393	0.2892876171073279	0.1786434607184209	0.1924805121211927	0.3395884100530618	0.8094868068291081	0.770259356740842	9.221359697351996E-4	0.7246933463711273	9.221359697351977E-4	0.7246933463711259	0.8628257794934925	0.20938011320302027	0.6459892521889911	0.5807503700405384	1.6359611259657285	0.7373312065780029	0.19340839117031317	0.9342966935733804	0.10418181065767433	1.0977889818305646	0.012368028941090117	1.6268264111935784	1.8327157362079685	1.5159215910748585	0.5552625198940783	1.0	1.0	1.0	1.0	1.0	1.0	1.0	1.0	1.0	1.0	1.0	1.0	1.0	1.0	1.0	15.0	-55067.04067022119	0.0	0.0	82.0	-1367.1331358202665
271700000	-56891.905319707126	-1417.128962674929	-55474.7763570322	0.5057651907793076	2020.833960836618	47.939103692798454	117.90301531960966	14.73169988488472	5.273512218567054	0.2916815310595253	0.1820486008505994	0.1898605735440756	0.3364092945458029	1.0184657948094054	0.7818518451351018	9.244040274761235E-4	0.8292230928402926	9.244040274761237E-4	0.8292230928402946	0.5192433484627049	0.5465090081352292	0.49198053006213044	0.9048767732923423	1.4251461126135292	0.9582992796932287	0.7143225106864288	0.7128502099676705	1.8224348627032378	1.3792120663589316	0.20348211483119613	0.686401865266613	0.8675948335833157	1.1678734760147793	0.683715979727117	1.0	0.0	1.0	0.0	1.0	1.0	0.0	1.0	0.0	1.0	0.0	1.0	1.0	1.0	1.0	10.0	-55101.85164205223	0.0	0.0	81.0	-1354.2401976476913
271710000	-56883.64275761162	-1417.9272418367586	-55465.71551577486	0.5427373227528033	2020.7969887046445	48.40402450222617	135.3288532073918	15.172648309105307	4.712336189304187	0.2914732776590645	0.17914655834144266	0.1902528116618312	0.3391273523376649	0.7387890585001414	0.7614603167300242	9.622877100497583E-4	0.8129482488158601	9.622877100497584E-4	0.8129482488158607	0.8111829338392683	0.7866865880047912	0.6611629697194447	0.18548885584279362	1.2220755979587044	0.44096279409387634	1.9913988926425175	0.4612072216186603	0.7567615065706639	0.6812406517453453	0.5293875105546177	0.5751866523309661	1.1788624134921144	0.9902785734603483	0.5100115547005849	1.0	0.0	1.0	0.0	1.0	1.0	0.0	1.0	0.0	1.0	0.0	1.0	1.0	1.0	1.0	10.0	-55098.97058027571	0.0	0.0	79.0	-1357.3307866173702
271720000	-56906.09166330415	-1446.3870443636652	-55459.70461894049	0.5021730929726727	2020.8375529344246	48.987645079092566	145.30221439351163	15.122319210915238	4.320480393579653	0.29149079664869215	0.1763806184395886	0.19310381690041284	0.3390247680113097	0.8368888886381869	0.7762627568000696	9.225841270875838E-4	0.8018655775918452	9.225841270875848E-4	0.8018655775918463	2.58260407139976	0.7074545135346884	1.6364412121456149	1.958585543271508	1.0052219006603507	2.1197315589663654	0.15662160027789243	1.2533360680210999	0.21997188311383783	1.4558826678824146	0.3159385603400508	0.8079553547981959	1.1949935089228318	1.991952847380996	1.0635585198764543	1.0	0.0	1.0	0.0	1.0	1.0	1.0	1.0	1.0	1.0	1.0	1.0	1.0	1.0	1.0	13.0	-55080.665766348306	0.0	0.0	82.0	-1372.1150713141035
271730000	-56916.54334074756	-1435.6841965910635	-55480.85914415649	0.541318417037925	2020.7984076103594	49.13283176783712	128.96371927120737	14.65751572362224	5.066198118094084	0.2854159604784004	0.17902264458316602	0.1930350052808517	0.3425263896575852	0.7519533969765376	0.7677162765738642	9.197645340396907E-4	0.8004267526637671	9.197645340396926E-4	0.8004267526637667	0.6462963926183181	0.46942935510054323	0.9241698097682894	0.9709003949216272	0.7793271143361593	1.1533184684118662	3.049261671493171	0.6435892512588197	2.6304738195930297	1.0899686126978814	0.21416473320485782	0.5979048038099113	0.8595004807162882	1.1784804621800464	0.8895629027244816	1.0	0.0	1.0	0.0	1.0	1.0	0.0	1.0	0.0	1.0	0.0	1.0	1.0	1.0	1.0	10.0	-55118.24916373576	0.0	0.0	81.0	-1370.7386742767903
271740000	-56904.34958208557	-1446.3288856907757	-55458.02069639479	0.5286042862921928	2020.8111217411051	49.9520415069597	211.7249071354747	16.539175796316794	5.362388941381338	0.29108927227984754	0.17792057239530998	0.19541634543368117	0.3355738098911646	1.3989662322677787	0.8211846345050071	9.078531009460577E-4	0.8056733543920701	9.07853100946063E-4	0.805673354392072	0.8341732825470675	0.22597816022058123	1.4011564345550207	1.0398792124281697	0.919158015224124	2.48002179633142	0.9224633992734912	1.4983796356137185	0.4058164152663843	2.015796349862445	0.145026776007113	0.5454593902735553	1.7657887508148031	1.8474227904410436	1.118119086735335	1.0	0.0	1.0	0.0	1.0	1.0	0.0	1.0	1.0	1.0	1.0	1.0	1.0	1.0	1.0	12.0	-55080.53489043553	0.0	0.0	78.0	-1373.0424911692403
271750000	-56931.58106873422	-1458.6333318447355	-55472.94773688948	0.558321828168176	2020.7814041992292	50.664859611971785	228.3262252056382	16.767600015081474	5.137386633949316	0.2914366951213575	0.18084993753671025	0.19503656087137258	0.33267680647056286	0.7690475137942678	0.738487734813334	8.967427629637194E-4	0.6771862013575328	8.967427629637165E-4	0.6771862013575316	0.8327344689186177	0.13800081414434406	1.377076981172823	0.35835440885167674	1.6644737590981338	2.1041545544748455	2.913353166620208	0.1382811915363197	0.8305279533925687	1.0832667449319235	0.6153028803176342	1.5145103151831654	0.6913264421506099	2.6222732969011906	1.7243335797192416	1.0	0.0	1.0	1.0	1.0	1.0	0.0	1.0	1.0	1.0	1.0	1.0	1.0	1.0	1.0	13.0	-55090.65247597213	0.0	0.0	82.0	-1388.7300688360883
271760000	-56935.0840047003	-1458.709136126213	-55476.37486857409	0.47823057020597104	2020.8614954571913	50.70186152504304	149.67899961781845	15.10698070875727	5.223642965031671	0.297289179333789	0.17787294042164722	0.18755105196154845	0.3372868282830185	0.6757799393483322	0.722284741023746	9.716748010096299E-4	0.8280438213334763	9.716748010096274E-4	0.828043821333477	2.341036996377476	0.2780658816705617	2.4244756585229013	0.6428007515542612	0.9507616212537537	1.4994788614736274	0.15339787677705335	0.19933692656226198	0.9729614901503533	0.762790811851212	0.24498528929986715	0.1954723783583611	0.6849505319747726	3.7724549068073476	1.3178154292919808	1.0	0.0	1.0	0.0	1.0	1.0	0.0	1.0	1.0	1.0	1.0	1.0	1.0	1.0	1.0	12.0	-55097.47519277388	0.0	0.0	81.0	-1386.2468997900578
271770000	-56897.62009612165	-1459.0153883624748	-55438.60470775918	0.48242638357643974	2020.8572996438209	50.36749071575113	211.1340943369914	16.40852611416567	5.218689605254407	0.29193462936107895	0.1834240382017185	0.18992421890381941	0.3347171135333862	1.1315626203743163	0.7926814878045847	9.278768544372262E-4	0.798785922442678	9.278768544372257E-4	0.7987859224426777	1.504231649985833	0.15000605986347176	1.3378827653950627	0.46127512163219214	0.634265938386763	2.223392463146035	0.4803636268035456	0.8061796619988452	0.5867101771014352	1.25516104076212	0.5218700499761164	0.5620403515770047	2.183583663623781	2.0416453431302153	1.5030125060245283	1.0	1.0	1.0	0.0	1.0	1.0	0.0	1.0	1.0	1.0	1.0	1.0	1.0	1.0	1.0	13.0	-55078.066247099916	0.0	0.0	76.0	-1384.7943251516351
271780000	-56926.06751815767	-1476.635012623848	-55449.43250553383	0.502759814671531	2020.8369662127259	51.308855479789294	179.12414414179256	15.841512936931895	5.865641371378611	0.291477800128882	0.1840591179797345	0.19225217447056495	0.33221090742082166	0.8984288440407197	0.7587298939889761	8.762988130120264E-4	0.5813789456462851	8.762988130120252E-4	0.5813789456462843	1.9060167109290294	0.8822640117065199	1.129699775534888	1.4975285189958434	2.0325993912573113	1.2221277401942114	0.289787542026566	0.2537431688056215	0.8488148290826829	1.5620315038660384	1.7187426996472388	1.4257974752704956	1.5580770222215803	3.3167426167765433	1.34954493617767	1.0	0.0	1.0	1.0	1.0	1.0	1.0	1.0	1.0	1.0	1.0	1.0	1.0	1.0	1.0	14.0	-55082.65473387041	0.0	0.0	73.0	-1406.1457044926958
271790000	-56912.18929283425	-1492.7294946564805	-55419.45979817777	0.5610566758633431	2020.778669351534	51.502105072173016	205.40490275450045	15.630749828230286	5.138079249503564	0.2928279247932055	0.1819550989199576	0.18706912955159416	0.3381478467352459	0.9370493813467876	0.7683571145147667	8.599868391611669E-4	0.6897697953329697	8.599868391611673E-4	0.6897697953329706	1.7787947371896113	0.3391655751113633	1.076604132694602	0.15896926122688373	1.6844482027075647	0.5503953709201498	2.049440789493277	0.9600056783623747	0.2438366040756159	0.7114996704545435	0.19124632588703863	0.20088952139542376	1.0455233368745023	1.3817892466191624	0.1205236759856524	1.0	0.0	1.0	0.0	1.0	1.0	0.0	1.0	1.0	1.0	1.0	0.0	1.0	1.0	1.0	11.0	-55049.246167906516	0.0	0.0	75.0	-1432.2643514789133
271800000	-56891.39521881909	-1488.8340385595582	-55402.56118025953	0.5358520047599166	2020.8038740226375	51.36279018270413	175.05994818931458	15.27794762164854	5.55683087480846	0.29423921257928376	0.17882841318105785	0.1910906790409154	0.3358416951987462	0.965104353138738	0.7937332074806874	8.692660976296628E-4	0.733610818987681	8.692660976296637E-4	0.7336108189876827	1.6241270766547138	1.0974871489095803	0.6500011365938818	0.520881963812932	1.5579984365524093	0.6879855236960322	0.5758984498195052	0.6124013058713121	0.12432554884419689	1.2533470982655033	0.10453805162403403	0.5345288541011978	1.181959076448118	1.3991743348664365	0.1462228305229117	1.0	0.0	1.0	0.0	1.0	1.0	0.0	1.0	1.0	1.0	1.0	1.0	1.0	1.0	1.0	12.0	-55056.62835103742	0.0	0.0	75.0	-1424.2858954978176
271810000	-56911.045325954	-1490.9134403357868	-55420.13188561821	0.4617196555470439	2020.8780063718502	51.48660698337621	226.723501591961	16.398967122769754	5.13774709396873	0.28921506646870737	0.1776847544922884	0.19108963162579365	0.34201054741321374	0.7494553306013124	0.788633298896942	8.738066051081992E-4	0.7497303313413205	8.738066051081981E-4	0.7497303313413208	0.5993198473656084	2.0222586400100018	0.31696102210205135	0.08982796859382773	2.056411936277446	0.9518624418296461	0.06532354400282452	1.5997959145264895	0.42297830886819854	1.0132741503676084	0.538805943649062	0.48910827530002204	1.0153703545817678	1.224342361899833	1.9584291756906602	1.0	0.0	1.0	0.0	1.0	1.0	0.0	1.0	1.0	1.0	1.0	1.0	1.0	1.0	1.0	12.0	-55064.51519983178	0.0	0.0	73.0	-1423.415482438542
271820000	-56903.76076079603	-1483.7943982592997	-55419.96636253673	0.4721576515599311	2020.8675683758374	51.718858427176066	217.85398379073436	16.061357117690427	4.789617286755566	0.29251671172026167	0.17977977960574576	0.193707056799682	0.3339964518743137	0.8054368458123811	0.7748240509912719	8.262970099060411E-4	0.7022896520748754	8.262970099060435E-4	0.7022896520748737	0.89884988084551	0.36053546468457043	1.5621694005327926	0.9281313842173178	1.296395223452334	1.7236794157900275	2.433227355468309	2.486556945399797	0.4747404397991624	0.4152123778822838	0.20355722460920267	0.5261128976033131	1.6716206232786994	1.2720340608932574	0.6426038064500698	1.0	0.0	1.0	0.0	1.0	1.0	0.0	1.0	0.0	1.0	1.0	1.0	1.0	1.0	1.0	11.0	-55054.7639251615	0.0	0.0	76.0	-1418.420388125425
271830000	-56944.92316886961	-1485.4688497855905	-55459.45431908402	0.47927049874018396	2020.8604555286572	51.20696490683682	261.3224589135107	17.162909237470306	5.327832906154072	0.2924538585320811	0.1782355465498619	0.19380656474760938	0.3355040301704508	1.3739331167497426	0.7861971784760144	9.423649057684537E-4	0.6913841451685983	9.423649057684554E-4	0.6913841451685976	1.5404988596335898	0.505722538302086	1.3160568467460845	0.31609519944820413	0.968529048542161	1.4061743420600439	0.6255797454042116	0.6147992454856455	0.20066181677636213	1.8719784417020937	0.9571159110067294	0.7170341507159204	1.2292208404259073	1.70476683915931	2.3193309521663674	1.0	0.0	1.0	0.0	1.0	1.0	1.0	1.0	1.0	1.0	0.0	1.0	1.0	1.0	1.0	12.0	-55094.7720917794	0.0	0.0	74.0	-1417.826397007091
271840000	-56909.1384674522	-1480.4078096845296	-55428.730657767665	0.5419972670553254	2020.797728760342	51.21028090021604	190.73855488073917	15.874065133446878	5.543638495225983	0.2877614155698267	0.1855244040129273	0.1905707305241009	0.33614344989314826	1.0314646906826774	0.7730686694293086	8.7103761223632E-4	0.7466064710563327	8.710376122363193E-4	0.746606471056331	0.4239518583145242	0.2147630389067658	1.1662463019885536	0.531338564931586	0.8676018544064351	3.1918247798786736	0.8776423682937914	1.940623016274822	0.5727833895673143	1.2972208137468633	0.86260537017489	0.7426619463779249	1.4220363327738532	1.3879942991011471	1.237691818751389	1.0	0.0	1.0	1.0	1.0	1.0	1.0	1.0	1.0	1.0	1.0	1.0	1.0	1.0	1.0	14.0	-55067.14873702405	0.0	0.0	74.0	-1405.398976364375
271850000	-56960.75445885433	-1500.3160029627613	-55460.43845589157	0.48391223272232703	2020.855813794675	51.67564302874316	235.79603590663706	16.45256847992455	5.069236779528696	0.2881992631895062	0.17920878470852067	0.19208181999399362	0.3405101321079826	0.9888155645304085	0.7540008120479645	8.642771062716653E-4	0.9706012155270822	8.642771062716634E-4	0.9706012155270797	0.7881611334852376	0.7121221521191887	1.5183342297609643	0.9775956315779317	2.2425448604611247	2.0145810503787636	0.36357773642428726	1.842360353357346	0.6303740133421077	0.5174438725196497	0.529498292429542	0.434845057481527	1.4622228778666821	2.708997144297178	0.9168507922809047	1.0	0.0	1.0	0.0	1.0	1.0	1.0	1.0	1.0	1.0	1.0	1.0	1.0	1.0	1.0	13.0	-55108.54151660385	0.0	0.0	73.0	-1414.8943554807215
271860000	-56927.43825194938	-1485.2000760768497	-55442.23817587253	0.4749374052647324	2020.8647886221327	51.57787805791668	215.9370395876949	16.292808912726137	4.834744740825754	0.28987269594487575	0.18244901565919142	0.191998449239634	0.33567983915630195	1.284739322005489	0.8288199095354818	8.797879415827098E-4	0.6531282055330622	8.79787941582709E-4	0.6531282055330612	1.273050550371593	1.0110552232087815	1.3651045501999237	1.6523219874889903	1.1700160272398459	1.135047833440406	0.7926788652519329	2.6146458913228723	0.7173522147323428	1.5261357511186748	2.643570720378229	1.9403797494362196	1.300146446025142	2.088587823196794	0.6108849532576859	1.0	0.0	1.0	0.0	1.0	1.0	1.0	1.0	1.0	1.0	0.0	1.0	1.0	1.0	1.0	12.0	-55076.785425357215	0.0	0.0	75.0	-1414.2727773641986
271870000	-56908.14637525422	-1499.3560475799654	-55408.79032767425	0.4718302635295068	2020.8678957638679	51.205483915146694	185.52672674081856	15.459996293216316	5.951523050074452	0.2934419988310319	0.17879346321440576	0.19077709761766948	0.336987440336896	0.78131299762253	0.7575144440048679	8.705405733288144E-4	0.8586322119219109	8.705405733288142E-4	0.8586322119219113	0.6230701326158502	0.1525585173522439	0.9445512923722695	0.5756819063254578	0.9411934347831639	1.319666226236262	0.2880337515183142	0.6887494981428309	0.3668654982904985	1.2709805734515396	0.6756518484715066	0.4415122203690166	1.3046482842887697	1.6524563121558238	0.4277450115703765	1.0	0.0	1.0	0.0	1.0	1.0	1.0	1.0	1.0	1.0	1.0	1.0	1.0	1.0	1.0	13.0	-55067.85254479275	0.0	0.0	73.0	-1426.5990327847546
271880000	-56892.543470871686	-1478.9484388996777	-55413.59503197201	0.45407305494455696	2020.8856529724528	50.884942616364526	208.23162389339222	16.221967394775685	5.151892926095514	0.2911600524987024	0.18150719314958227	0.18835306270929555	0.33897969164242286	0.4934793237115888	0.7525064464608718	8.837060136813254E-4	0.6852906104368185	8.837060136813239E-4	0.6852906104368175	1.0323571762243988	0.01861195211087677	1.5828666738677462	0.3196733900410642	1.3148283493439006	3.0216064754348495	0.06899475717641079	1.177532903193235	0.7908537991603893	0.9023745539372449	0.5400896812738281	0.2715746242781218	0.7774863158174992	2.1060167206610263	1.1600937866086378	1.0	0.0	1.0	0.0	1.0	1.0	0.0	1.0	1.0	1.0	1.0	1.0	1.0	1.0	1.0	12.0	-55055.0673998729	0.0	0.0	71.0	-1415.0936752124308
271890000	-56879.75683313096	-1469.7939575926218	-55409.96287553834	0.5048952113577896	2020.8348308160396	50.31315599398879	112.9782401862143	13.834824365768794	4.861432748388885	0.292173628676362	0.17780514848911508	0.19400136121542189	0.3360198616191042	0.8149213328536979	0.754829935101204	9.105014726455425E-4	0.7521661149817892	9.105014726455437E-4	0.7521661149817921	0.7593025296127782	0.12418617777623882	0.6329005693950877	0.8319316019848022	0.5857083599322246	0.8373781007707602	1.13682111552502	0.9450752640632549	0.15335766458218	0.6599956516319403	0.46552678647064677	0.5988080528635644	1.4270372758320136	0.42019479549547406	0.2810722279019681	1.0	0.0	1.0	0.0	1.0	1.0	0.0	1.0	1.0	1.0	1.0	1.0	1.0	1.0	1.0	12.0	-55072.24294922607	0.0	0.0	70.0	-1408.2129163459736
271900000	-56888.07572378943	-1458.8959250673645	-55429.17979872206	0.48667190490157913	2020.8530541224957	49.609102058010365	128.18473818834244	14.558416025650049	5.174614304987014	0.28845378264240273	0.18236516811387754	0.19152862785396854	0.3376524213897543	0.5721147883866774	0.7338217185925937	9.276294613805907E-4	0.7466295715002286	9.276294613805887E-4	0.7466295715002258	0.5251145473124692	0.270911282185468	0.9867987658116664	0.6088572128225269	0.9365100795685035	1.9350713701684152	0.6367027819522996	1.517262868630742	0.4596409810294161	1.2907370613858766	0.9916570316704411	0.5688340542034067	1.04863399240318	1.4206860779654515	0.9327455676885995	1.0	0.0	1.0	0.0	1.0	1.0	0.0	1.0	1.0	1.0	1.0	1.0	1.0	1.0	1.0	12.0	-55087.88748593807	0.0	0.0	68.0	-1394.1100858240748
271910000	-56886.92033061057	-1465.698577319665	-55421.221753290905	0.5048099317938898	2020.8349160956034	49.83609259329809	153.53897892555685	15.216374618098373	5.5030083951001325	0.29217381375875223	0.17887919226690416	0.18710473593714347	0.34184225803720325	0.6716615147811976	0.7319236240905936	9.254937049592745E-4	0.7419310687804692	9.254937049592751E-4	0.7419310687804703	0.8979863391430823	1.0990195715758146	2.160798283854074	0.5247769033300528	0.8003896605828559	1.0210752399927892	0.22114755827188803	1.0334226391727408	1.051476734134463	1.5292098418157487	1.4622644153537057	1.14271649075264	0.5970779974996383	1.0186160067045773	1.026971575260456	1.0	0.0	1.0	0.0	1.0	1.0	1.0	1.0	1.0	1.0	1.0	1.0	1.0	1.0	1.0	13.0	-55082.29488888298	0.0	0.0	70.0	-1396.6058665599255
271920000	-56884.78144729672	-1459.4472061045883	-55425.33424119213	0.5387249595604611	2020.8010010678368	50.257907455158914	161.000218205925	15.390134123471055	5.111178106181818	0.2875725119216906	0.17988845847804494	0.19541554881487674	0.33712348078539095	1.1484332267516375	0.7856896970191616	9.571334437348645E-4	0.6700412087211107	9.57133443734863E-4	0.6700412087211083	0.7920285657816794	0.18396310685022568	0.951065258300461	1.0800224297798215	1.0811943448750732	1.5137195547584341	0.2852067352529659	0.5954522686500688	0.34884998290428854	1.3880384935667074	0.690960399041212	0.7932364298732851	1.7326705936499094	1.1466013682329763	0.5017835086651156	1.0	1.0	1.0	0.0	1.0	1.0	0.0	1.0	1.0	1.0	1.0	1.0	1.0	1.0	1.0	13.0	-55082.19091201854	0.0	0.0	68.0	-1395.3146293419532
271930000	-56884.57187992079	-1453.8878722582156	-55430.684007662574	0.47931117411168245	2020.8604148532856	49.56566874073301	211.38155890960152	16.41411081575725	5.071693421237546	0.2867145359405293	0.18077833151117007	0.19356976015641872	0.33893737239188515	0.6632680054474333	0.7401374114877117	8.837037856655449E-4	0.702002712901455	8.837037856655448E-4	0.7020027129014548	1.0295212090982733	1.0921119461939817	1.3560521978779314	0.31570725259273985	0.24131070187673578	1.4979904082282693	0.03131627711917753	0.9290657602790767	0.21785373794329224	1.0355792985797752	1.2168227482685126	0.5077116689270195	0.5125952408412909	0.8941546859253716	1.4803737257964567	1.0	0.0	1.0	0.0	1.0	1.0	0.0	1.0	1.0	1.0	1.0	1.0	1.0	1.0	1.0	12.0	-55084.266694272665	0.0	0.0	69.0	-1392.475978963023
271940000	-56912.83964755506	-1462.5424471650008	-55450.29720039006	0.5649979290347347	2020.7747280983626	49.96409489082761	170.25592672818448	15.734528378061986	5.391889336329351	0.2910758569723646	0.18058167376626844	0.19082454409358218	0.33751792516778795	0.4593401972928398	0.6913897529088845	8.685539111900248E-4	0.6297851261145354	8.685539111900235E-4	0.629785126114535	2.4049756493664995	0.40391377597885886	0.7332775268236029	0.45594725697991545	1.950358505379876	2.3152180987934408	0.6075356886106636	1.1224694061769132	1.550901179122619	3.16732117950675	4.331970687377866	0.9310995220230984	1.214935176846939	3.078577975295245	2.56726783441444	1.0	0.0	1.0	0.0	1.0	1.0	0.0	1.0	1.0	1.0	0.0	0.0	1.0	1.0	1.0	10.0	-55093.345500337644	0.0	0.0	80.0	-1395.0546758092644
271950000	-56872.26699231807	-1443.330085461518	-55428.93690685656	0.47805365358286267	2020.8616723738144	49.90086649421456	271.0785142576534	17.53898451764946	5.965850414288397	0.29478792155371475	0.1775792297159093	0.18985038476798377	0.33778246396239536	0.5781960825082273	0.7135274201983329	9.66565262727731E-4	0.7601329951299762	9.665652627277298E-4	0.7601329951299765	0.7832943062615939	1.123194544047094	0.8312679851390306	0.30628816360691324	0.4752523178276284	0.46008303766100633	0.865502723703561	1.0774734976013554	0.25500972706546615	1.1154628157518356	0.4097309708240923	0.3131827823888016	1.0137511308076126	0.9138244383532933	0.7600621176658228	1.0	0.0	1.0	0.0	1.0	1.0	0.0	1.0	1.0	1.0	0.0	1.0	1.0	1.0	1.0	11.0	-55091.80777846069	0.0	0.0	70.0	-1382.387456637034
271960000	-56897.254655256496	-1444.7183518038873	-55452.53630345261	0.5512723982953092	2020.788453629102	50.36999722134763	233.2886252355206	16.912829977386068	5.211151878613671	0.29443542353115093	0.18009962120593734	0.1932865600456246	0.3321783952172903	0.7497424852522843	0.7758697979433504	9.150520677692729E-4	0.6361315147505823	9.15052067769272E-4	0.6361315147505822	1.3675918447739739	1.4031807249878965	0.8040345868445878	1.3842074913257132	1.3729397405286565	0.8958269121339626	0.6293957209745145	0.9687002500857271	0.6868141043281524	1.2261966817071988	2.198954110147404	0.87011380335843	1.6345594424886685	2.0686497220505213	1.325686713538858	1.0	0.0	1.0	0.0	1.0	1.0	0.0	1.0	1.0	1.0	0.0	1.0	1.0	1.0	1.0	11.0	-55097.44106442518	0.0	0.0	69.0	-1381.6360656821876
271970000	-56887.68479412264	-1450.0301002306128	-55437.65469389202	0.4595453787335886	2020.8801806486638	49.846942682976966	216.5558072490333	16.607114303595274	5.439574924061201	0.29003177206123687	0.1817961874788507	0.18949444242949937	0.33867759803041625	0.7201104705651037	0.7474916299736066	9.095153079665903E-4	0.7582073176381346	9.095153079665889E-4	0.7582073176381338	4.214048723008759	0.44996227378507525	1.6726755385565508	0.6097675284597647	0.8481995413414165	1.394003836597421	0.5570189026900534	1.920183032945631	0.600402551206026	2.4039871538684965	1.629457194585113	0.8814313111354923	1.6628794747847335	2.202732843614743	3.2761686035900324	1.0	0.0	1.0	0.0	1.0	1.0	0.0	1.0	1.0	1.0	0.0	1.0	1.0	1.0	0.0	10.0	-55085.96629205986	0.0	0.0	74.0	-1377.8500427355675
271980000	-56876.379595817656	-1447.4670490413944	-55428.912546776264	0.4677116030271313	2020.8720144243703	50.17111732556784	175.90104880142954	15.829814350939591	5.356042516997957	0.2940068484455303	0.17383123308590268	0.19183500446610555	0.3403269140024646	0.5946370540349901	0.7321182752041843	8.817092849032779E-4	0.6815583014527298	8.817092849032765E-4	0.6815583014527306	3.06490846200702	0.1168147400165066	1.367855553523723	0.9416287506311108	0.8003167702229799	1.2853326603054784	0.8868378584574221	2.213510204820438	0.48126207808434407	1.8821254888557504	1.1531157536345369	0.45824823525917796	1.8261151196381802	2.081199132462821	0.6869836986969348	1.0	1.0	1.0	0.0	1.0	1.0	0.0	1.0	1.0	1.0	0.0	1.0	1.0	1.0	1.0	12.0	-55081.32366554446	0.0	0.0	67.0	-1380.038180067021
271990000	-56884.10901802453	-1443.4157575804547	-55440.69326044407	0.47946991666528543	2020.860256110732	49.56777986274464	179.7751872559138	15.913068172519246	4.636107492844825	0.2921603413802604	0.18009584853056143	0.193978065262771	0.33376574482641025	0.9613009155224456	0.7783808568636378	9.00975665758079E-4	0.5644778726961218	9.0097566575808E-4	0.5644778726961215	1.942758636247499	0.08311359687874799	1.5007698215628456	0.7650076697361574	0.4270349457254531	0.8258351913672912	0.9359943555876039	1.24418031337113	0.32309322136315183	0.66108262893111	0.7514675722028624	0.7133652383229606	1.1989275619175672	1.5740492291037478	0.9852070445064427	1.0	0.0	1.0	0.0	1.0	1.0	0.0	1.0	1.0	1.0	1.0	1.0	1.0	1.0	1.0	12.0	-55085.159300860694	0.0	0.0	71.0	-1387.0484676643732
272000000	-56907.00479316007	-1456.3818620090701	-55450.622931151	0.4680779396855029	2020.8716480877117	49.67286775842447	185.82346893134758	15.706442180497813	5.177427259933798	0.29429205831881877	0.18063383355531118	0.1885690592727184	0.3365050488531548	1.280194305459882	0.8016967333050763	9.090411700625382E-4	0.694511331002791	9.090411700625365E-4	0.6945113310027909	1.2657287892814453	0.47982771643849115	0.5401766480837102	1.008113330934811	0.3075509477862465	0.7927496722258871	0.1013166035565421	1.2395607344853123	0.3874109849289931	0.580392615279726	0.8887906541817279	0.3705122871932917	0.7187532969418544	1.42899803704585	0.29107868217211585	1.0	1.0	1.0	0.0	1.0	1.0	0.0	1.0	1.0	1.0	0.0	1.0	1.0	1.0	1.0	12.0	-55096.3802317817	0.0	0.0	71.0	-1396.1035697673196
272010000	-56943.09226038304	-1451.1415206804675	-55491.95073970257	0.4864358385381728	2020.853290188859	48.98614662414457	131.32821746363837	14.901931027907205	5.173150916930915	0.29108810779327843	0.17859869239300913	0.19015816726188728	0.34015503255182833	0.9710428493575654	0.7990187020903646	9.209786247465062E-4	0.763382527585829	9.209786247465051E-4	0.763382527585826	2.6186137688128417	0.33873371480423214	0.9612026062947061	0.4324376887993494	1.37045719244425	1.7373999198692447	0.029121646331521145	1.76946980401918	0.4732446898118134	2.7799897057495833	0.4264897531342233	0.5784385777055269	0.42860623152215266	5.356889100602877	1.5272306404751856	1.0	0.0	1.0	1.0	1.0	1.0	0.0	1.0	1.0	1.0	0.0	1.0	1.0	1.0	1.0	12.0	-55122.530694548856	0.0	0.0	73.0	-1378.4594417239227
272020000	-56886.56687967934	-1459.8857976947068	-55426.681081984636	0.48173166938614503	2020.8579943580112	48.386430996472235	105.56995629300168	13.873969990419631	5.0003431377989225	0.2875459209295008	0.17872381225046782	0.1939099801487665	0.339820286671268	1.2567294750366629	0.7984217392637326	9.45635294341511E-4	0.9415605483744157	9.456352943415105E-4	0.9415605483744159	2.1139998770190203	0.1582903141542729	0.8912616462285955	0.2963992735473453	1.3441771483015406	2.1235765446682366	0.05245786504170697	2.038506971544594	0.40730251475209106	2.6591440683597494	0.12333020119520752	0.7350507889457472	1.1499474348839374	3.314081537747956	1.6580724329313998	1.0	1.0	1.0	1.0	1.0	1.0	1.0	1.0	1.0	1.0	1.0	1.0	1.0	1.0	1.0	15.0	-55085.31230083161	0.0	0.0	74.0	-1372.7178506392308
272030000	-56909.12954948184	-1443.889411723162	-55465.24013775868	0.5427864036851924	2020.7969396237122	49.20932073967568	153.92051825959265	15.271547252882828	5.022515336011946	0.2877492714331115	0.1754890471825443	0.19423318066272857	0.3425285007216189	1.032697992518048	0.8063372102269113	9.596186495957407E-4	0.6978355381009573	9.5961864959574E-4	0.6978355381009566	1.0989598370048344	0.24723048227673042	1.2298916252971428	1.1435616760810607	1.5941565177745904	1.2589838480691675	0.5394470792322876	1.8353087815591775	1.1024299459382128	1.0389549246014356	0.98203023975984	0.8747274202800858	1.5162047186183916	1.3484009462783964	0.737651222511939	1.0	0.0	1.0	0.0	1.0	1.0	1.0	1.0	1.0	1.0	1.0	1.0	1.0	1.0	1.0	13.0	-55119.07733254847	0.0	0.0	69.0	-1375.899778836992
272040000	-56909.89404751794	-1461.5599258822479	-55448.33412163569	0.4793699576343819	2020.860356069763	49.92924745284779	134.27730471470989	14.899814604770096	5.028723170875501	0.2882058725855302	0.17693503316978268	0.19130813609027342	0.343550958154417	0.8525508592247303	0.7413751268392019	9.125094737140005E-4	0.7411190304087216	9.125094737140021E-4	0.7411190304087221	0.9871107703716235	3.044871694821551	1.6492286578718802	0.13174857838476148	1.003818895898578	1.0404188512579495	0.33479022036552986	0.8884738063742502	0.42780887964862124	0.9578056907464292	0.6662551022657083	0.6153545215831832	0.7763715569922278	1.6691814473053	1.0201971564026555	1.0	0.0	1.0	1.0	1.0	1.0	0.0	1.0	1.0	1.0	1.0	1.0	1.0	1.0	1.0	13.0	-55098.95087959974	0.0	0.0	68.0	-1392.7172866192677
272050000	-56928.34432961809	-1459.8529884979757	-55468.49134112012	0.4942460038189306	2020.8454800235784	49.4715712581895	157.11058464391033	15.144438810375913	5.334022633210852	0.2917310493871038	0.18052305993011095	0.19147506306279927	0.33627082761998933	0.8081128336800506	0.7582058341116898	8.762563015764762E-4	0.692060823849979	8.762563015764771E-4	0.6920608238499774	0.9064629430729653	3.464873199390459	0.9672973309935702	0.7124527704583279	0.8752468069130018	0.9867574969722445	0.2977752246949805	0.688092472980464	0.35583897053059915	1.3886172753687698	0.9213874336176568	0.5973244532999479	0.3556139107122264	1.378522610052228	1.8070281047787589	1.0	0.0	1.0	0.0	1.0	1.0	0.0	1.0	1.0	1.0	1.0	1.0	1.0	1.0	1.0	12.0	-55108.50481485303	0.0	0.0	72.0	-1395.608397855129
272060000	-56938.498846571914	-1443.3007139982087	-55495.19813257371	0.49169388376848366	2020.8480321436289	48.63409931736056	132.87861674830697	14.359460228263472	5.36055115557428	0.2942608825636309	0.1761977436002374	0.19518392739233018	0.3343574464438049	0.5911022653075224	0.737347695782728	9.675336950066418E-4	0.7344652358247485	9.675336950066422E-4	0.7344652358247461	0.6111937898657569	1.2328566644927859	0.8861693877857787	0.10893769006337711	0.7526543702308188	1.008028763842707	0.5014984084942965	0.7723046330197495	0.20004723964779256	1.7931508970795171	0.6773540171950808	0.8340914957690048	1.3017728247719342	1.1265263068729419	0.9348446827108078	1.0	0.0	1.0	0.0	1.0	1.0	0.0	1.0	1.0	1.0	1.0	1.0	1.0	1.0	1.0	12.0	-55127.794190343986	0.0	0.0	76.0	-1381.0992686950344
272070000	-56906.232130589364	-1434.6470920981749	-55471.58503849119	0.49145060761840104	2020.848275419779	48.258698736420406	115.54966140768005	14.687813778821907	4.6513062525164255	0.2896592956531364	0.17775084396416027	0.19143668638596834	0.3411531739967384	0.6669028693651433	0.7481589807834494	9.441789760328545E-4	0.7182288488093113	9.441789760328546E-4	0.7182288488093111	1.351335680296722	1.1117288999612014	0.8338253095141313	0.7590327385873132	0.7757098882469528	0.6798823887132814	0.9040858519406404	1.227477763746266	0.12989242600988318	0.5497469652387694	0.3856079762996453	1.182287515471906	0.6521048856187583	1.1645370300518803	0.537155448486291	1.0	0.0	1.0	0.0	1.0	1.0	0.0	1.0	0.0	1.0	1.0	1.0	1.0	1.0	1.0	11.0	-55112.33058367818	0.0	0.0	73.0	-1376.503661423895
272080000	-56907.70633112355	-1450.7413732002422	-55456.96495792331	0.5059153327272624	2020.83381069467	48.34373164769163	127.31612508193449	14.731074593357075	4.850232078464211	0.29377975021010583	0.17761780871792132	0.19224351696945524	0.33635892410252105	1.177236427414973	0.7734493235219057	9.792434888718487E-4	0.8491817632466422	9.792434888718485E-4	0.8491817632466419	0.6234920180670149	0.22130637946322754	1.3760828746023688	0.1316653519788926	1.145521430378356	1.4670820955341657	0.9606088016608717	0.6566396735816322	0.6836325617467346	0.8522422512714108	0.40020932740336956	0.7277597796394267	1.302175569334146	2.336714841389147	1.3379906788657336	1.0	1.0	1.0	1.0	1.0	1.0	0.0	1.0	1.0	1.0	0.0	1.0	1.0	1.0	1.0	13.0	-55103.68197385508	0.0	0.0	73.0	-1378.21125529479
272090000	-56915.26897220091	-1453.3198748303653	-55461.94909737055	0.5376002324922409	2020.8021257949051	49.22263995630911	132.53701886944094	14.639481480300446	5.066193800323221	0.2872002996333784	0.17919186421398747	0.193616507279008	0.3399913288736295	0.7102736374728525	0.7256552992508293	9.608390282677407E-4	0.6044285178458272	9.608390282677381E-4	0.6044285178458262	1.5993110052193813	0.7379561801298908	0.8894160152884352	0.14220595612198444	1.097566535232088	1.4251421307621777	0.6699616101133354	0.5325056148605744	0.701820198520002	0.303509114399222	0.6388013620733642	0.6680740749892875	1.7850377111932645	1.6330582761929202	1.1239076863788693	1.0	1.0	1.0	0.0	1.0	1.0	0.0	1.0	1.0	1.0	1.0	1.0	1.0	1.0	1.0	13.0	-55087.718362129744	0.0	0.0	73.0	-1393.3789971465715
272100000	-56900.21382176754	-1439.6726275002495	-55460.54119426729	0.4792498019296981	2020.8604762254677	49.60123476065568	142.78050873268026	14.842922242822487	5.54432603426179	0.2949805797086357	0.1808721461434576	0.18811664756015734	0.3360306265877527	0.8489413540320165	0.7455383212505866	9.405669938216495E-4	0.7844918498277509	9.405669938216502E-4	0.7844918498277518	0.9847499991824069	0.4266622756620668	1.272638510717256	0.7767408355583796	0.6731302488807858	0.5296583872088086	0.27756889257591827	0.9211103611415181	0.7410859956076943	1.608411032034778	0.1827733757107398	0.23329584774842788	0.720395336099386	1.7299240989387916	0.7010974070783865	1.0	1.0	1.0	0.0	1.0	1.0	0.0	1.0	1.0	1.0	0.0	0.0	1.0	1.0	1.0	11.0	-55105.20205715691	0.0	0.0	78.0	-1376.889876426252
272110000	-56928.30109878252	-1456.6781612764125	-55471.62293750611	0.49042945559001333	2020.8492965718074	49.517124363858315	160.34128854671712	15.614741355274917	5.187465368983763	0.29469687944485795	0.18071655745557222	0.18865154889604377	0.3359350142035294	1.0322024081385732	0.7912792843219686	9.037815467127931E-4	0.7537740802278533	9.037815467127963E-4	0.753774080227854	0.6995530120900866	0.14341112377351542	0.9802562156516262	1.3087205201892864	1.538341373017432	1.2021391338464167	0.7071724390200227	0.9110722182402387	0.26309544237630345	0.7648518971311005	0.5273774946034897	0.34439085225653115	1.2395920251199177	0.911449608778843	1.0165242848217002	1.0	1.0	1.0	0.0	1.0	1.0	0.0	1.0	1.0	1.0	1.0	1.0	1.0	1.0	1.0	13.0	-55115.92506845335	0.0	0.0	75.0	-1389.569716777123
272120000	-56893.681714747494	-1447.6751092324655	-55446.00660551503	0.48405218214340723	2020.855673845254	49.09057684077322	137.338485093187	14.976647220024507	5.3485324472406095	0.29214462896497895	0.1782013867517396	0.19407311897705112	0.3355808653062337	1.3443932217497732	0.7974154662879769	9.460825624638958E-4	0.7111867677880837	9.460825624638952E-4	0.7111867677880841	1.6907543656038357	1.055029045083285	1.3700844716812703	0.71671502052113	1.5697171078361318	2.343203081414117	0.9031773878854742	2.308651331388942	0.6634908390741362	2.330624602730591	2.081008806103948	0.5983903929077546	2.9724026287646663	2.6978632400062685	1.390026237312625	1.0	1.0	1.0	0.0	1.0	1.0	0.0	1.0	1.0	1.0	1.0	1.0	1.0	1.0	1.0	13.0	-55060.294764848375	0.0	0.0	78.0	-1370.3637156887953
272130000	-56881.28817111312	-1436.0088046724486	-55445.27936644067	0.4499524575909809	2020.8897735698063	49.16282402450324	151.20929109210826	15.364750810200494	5.607989046692929	0.29689716856432635	0.1766960442812037	0.18874537973423106	0.33766140742024237	0.9938357754670306	0.7560299372483141	8.777682514315723E-4	0.8129600456664359	8.777682514315737E-4	0.8129600456664381	1.4395991481159183	0.6719619612099511	1.3119508698757016	0.527331919331961	1.8294810338877825	1.280185334258663	0.3108110241450475	0.9758250421537904	0.7309287266025931	2.4639258371132287	0.2732263781832539	1.107825778127498	0.6751392917935015	1.5058103940879264	1.3123598269128405	1.0	1.0	1.0	1.0	1.0	1.0	0.0	1.0	1.0	1.0	1.0	1.0	1.0	1.0	1.0	14.0	-55047.26593085348	0.0	0.0	78.0	-1359.8198789112853
272140000	-56898.52873118136	-1460.4811032687514	-55438.04762791261	0.5145384608033193	2020.825187566594	49.53025723715898	175.79703959603944	15.977430672653933	5.455500229584048	0.2913966969475044	0.18427725564257882	0.18802533897413964	0.3363007084357806	1.3777607102578235	0.7942003015563079	8.870522397320246E-4	0.8170280288925792	8.87052239732027E-4	0.817028028892582	0.6447021074770672	0.2567489297810345	0.8225075071200232	1.1473108312814202	0.9376706081038615	0.42833523062076073	1.8052752110259949	0.9696270659816018	0.3952579556917991	1.0568534815521116	0.7842687486816713	0.2878600700697466	1.0446366004472385	0.5775565660965345	0.7140599597867405	1.0	1.0	1.0	0.0	1.0	1.0	0.0	1.0	1.0	1.0	0.0	1.0	1.0	1.0	1.0	12.0	-55049.55167876675	0.0	0.0	81.0	-1392.4620516954187
272150000	-56880.30828723237	-1443.5947620749787	-55436.71352515739	0.5107252810581981	2020.829000746339	49.19289121052409	148.36823133261416	15.601258213820671	5.0131244920596005	0.29145090113880134	0.17927012378390772	0.19399996902369324	0.33527900605360117	1.3890787876279376	0.808823891972097	9.369229191168538E-4	0.7543441756408782	9.369229191168543E-4	0.7543441756408795	0.9449359545335725	0.8811630050057094	1.3708166854295871	0.01110375326279405	1.601946196053877	0.6624033386662155	1.4616525765991142	0.9501916327815444	0.2704434995864847	0.930496316821381	0.6912109829623502	0.30871972466766284	0.6759481724431543	1.150636843186868	2.904176650029562	1.0	1.0	1.0	1.0	1.0	1.0	0.0	1.0	1.0	1.0	1.0	1.0	1.0	1.0	1.0	14.0	-55056.363297618314	0.0	0.0	78.0	-1371.2893140155434
272160000	-56887.52510758397	-1459.384471008154	-55428.140636575816	0.5157579673669387	2020.8239680600304	49.8498239443933	173.6237126304912	15.998779457486025	4.926157177894032	0.2892666337871922	0.1827764270071092	0.1915075711764151	0.336449368029287	1.6867987827007431	0.809313303495766	9.081365646388261E-4	0.796269648536755	9.081365646388274E-4	0.7962696485367552	0.6032075925924179	0.5840136980168358	1.1693362670523706	0.3973307704999918	0.9862429822905292	1.1346458651164752	0.11598039611864952	0.23789553772677727	0.397741670904466	1.4846072456301689	0.7324266453300916	0.6834058042604296	0.7129437785231801	0.6127598860594883	1.2711729273378751	1.0	1.0	1.0	1.0	1.0	1.0	0.0	1.0	1.0	1.0	1.0	1.0	1.0	1.0	1.0	14.0	-55063.81819862871	0.0	0.0	71.0	-1387.432863669082
272170000	-56894.48715383412	-1464.0937343595872	-55430.39341947453	0.5640552663897821	2020.7756707610076	49.8922387562959	139.5574739351634	15.107528128419549	5.175917494286233	0.29341687637607805	0.18112931796565476	0.1899824115882084	0.3354713940700622	0.8272172819383341	0.784124730948453	9.619588601842393E-4	0.7957466898303258	9.619588601842387E-4	0.795746689830326	1.156957195562784	0.42713730908324316	2.4566039504611066	0.05774337562592181	1.372761399324758	0.5190420887547954	0.22916288574120935	1.1843554424521565	0.5478307207957658	2.5041529798524436	0.5460199916606099	0.5076128651640486	0.9963160710779072	1.8124139511581658	2.9139627886525394	1.0	1.0	1.0	0.0	1.0	1.0	0.0	1.0	1.0	1.0	1.0	1.0	1.0	1.0	1.0	13.0	-55071.74105551184	0.0	0.0	74.0	-1390.4680040715884
272180000	-56883.319786033666	-1450.7510637899213	-55432.56872224375	0.4611010870045771	2020.8786249403927	49.10860244551318	122.99779648548586	14.476383847367964	5.513617246271681	0.29258926083975323	0.17987035813703672	0.1879535803337765	0.33958680068943703	0.4501521139589528	0.7145548604869626	9.197633395660559E-4	0.6869359425901137	9.197633395660555E-4	0.6869359425901137	0.9431002076720969	0.4896831979220674	1.3813758815736659	1.8818644840667405	1.731708977881509	0.9421195565675792	1.5866805533329955	1.58817785882467	0.7394311784535533	1.829976916318107	1.0896071169372115	1.1225719174477509	1.3415695235870178	1.4320669958859649	1.1395864865464786	1.0	1.0	1.0	0.0	1.0	1.0	0.0	1.0	1.0	1.0	0.0	1.0	1.0	1.0	1.0	12.0	-55071.65968964627	0.0	0.0	71.0	-1384.392782467503
272190000	-56875.659802374554	-1445.0612790724147	-55430.59852330214	0.4624866024852261	2020.8772394249122	48.777412433200695	131.74507311241393	14.777868758766061	5.156928008529482	0.2929456891178089	0.17964536972208578	0.19212687257244762	0.3352820685876612	1.0581445497497919	0.8054528208859489	9.96682524967185E-4	0.6192130968252187	9.966825249671852E-4	0.6192130968252184	1.0002434015277537	0.38077979594235906	1.3746702798345307	2.6056249172917747	1.9397473736248703	1.4084799768716454	0.01750380555237748	1.2494859521460897	0.19923575605194346	1.19962565115107	1.1482413233951752	0.8837612348772061	2.0506485553398157	1.67598713437373	1.2913938072949511	1.0	1.0	1.0	0.0	1.0	1.0	0.0	1.0	1.0	1.0	1.0	1.0	1.0	1.0	1.0	13.0	-55070.62130964969	0.0	0.0	70.0	-1379.4585167078537
272200000	-56879.58686283471	-1442.6149236903973	-55436.971939144314	0.4893212249167242	2020.8504048024806	48.14093884465143	106.5213747466607	14.23908167711347	5.2233602477050844	0.29126211530477036	0.18097234826583067	0.19246565827813156	0.3352998781512709	1.425311530789622	0.8066302153892354	9.723231356473794E-4	0.8552150537426153	9.72323135647379E-4	0.8552150537426146	0.9273555682989766	1.4787465305517509	1.1885808247883678	0.6198404351367416	0.9519712574716059	0.9587288313999579	1.1098606590261688	0.6184746299592654	0.5676215889566442	0.7641766562513937	0.4833004752866439	0.9600081812905178	0.9151508792909097	1.9984447590167342	0.9161545622542127	1.0	0.0	1.0	0.0	1.0	1.0	0.0	1.0	1.0	1.0	1.0	1.0	1.0	1.0	1.0	12.0	-55077.30321780908	0.0	0.0	76.0	-1371.7553460920165
272210000	-56896.69106968967	-1420.7346912914118	-55475.95637839825	0.5448206352032303	2020.794905392194	47.44597992388566	89.29770943971361	13.699818239068508	5.041262561019966	0.2904985069335682	0.1807365484079191	0.19254252420434714	0.33622242045416895	0.8031994047935801	0.7691009526053548	9.768904357962509E-4	0.7440808629575791	9.768904357962476E-4	0.7440808629575781	0.89152469128782	0.29559615881236756	1.189028806480846	0.1969843927325734	2.2176244154262132	1.5473968939382081	0.3986157972880437	1.2002971767743729	0.252713407830665	0.77519111547544	0.11010345603193741	0.6692945703387161	0.14653496207192715	1.9500099881881072	1.4071708497396187	1.0	1.0	1.0	1.0	1.0	1.0	0.0	1.0	1.0	1.0	1.0	1.0	1.0	1.0	1.0	14.0	-55102.05929113125	0.0	0.0	72.0	-1353.4811928378517
272220000	-56876.24510204856	-1431.7490525731105	-55444.49604947545	0.5115270349068626	2020.8281989924903	47.456261591267214	107.16039327991723	14.237382032355248	4.820104072731489	0.2904702140097036	0.18041906089460324	0.19024927006581643	0.33886145502988013	1.3137856486721178	0.7973181367148253	9.976778045494947E-4	0.9917628133286823	9.976778045494945E-4	0.9917628133286803	1.1391301934518294	0.15802831075733317	0.5238872685799053	1.580801558119209	1.2814260868550589	0.9194897175902058	0.01355093803560969	1.2889336042409636	0.4628520462743162	0.6850222835714366	0.3699612853966363	1.1323396730963822	0.7130829763627505	1.6617450810720544	0.6900100705943053	1.0	1.0	1.0	0.0	1.0	1.0	0.0	1.0	0.0	1.0	0.0	1.0	1.0	1.0	1.0	11.0	-55076.358270103454	0.0	0.0	85.0	-1359.3932777351079
272230000	-56919.2254885809	-1443.84249535507	-55475.38299322583	0.47373225312163786	2020.8659937742757	47.65527075767085	107.7860399332502	14.558201748743935	5.752900973428158	0.29450592288316324	0.18069484027618515	0.1932906035302185	0.33150863331043645	0.6862085462513046	0.7501518418232119	9.973864423167193E-4	0.9126202010118506	9.973864423167206E-4	0.9126202010118504	1.2239756049627777	0.30772088469846814	0.17639766958302558	1.5859395269604244	1.3535096288408592	1.148363111701113	1.4561053544014382	0.30806745560799015	1.149092233047744	1.8837356251922315	0.21712666830364397	0.9604392954109107	2.17770944971818	3.203509313701067	1.7648813931495568	1.0	1.0	1.0	0.0	1.0	1.0	0.0	1.0	1.0	1.0	1.0	1.0	1.0	1.0	1.0	13.0	-55085.54553626849	0.0	0.0	81.0	-1365.044246146969
272240000	-56905.33274895603	-1445.4466658637095	-55459.88608309232	0.4847195508698922	2020.8550064765275	48.224317172965435	100.52510867409761	13.824489635005971	5.374901744451502	0.2952029954434733	0.18004773189036297	0.19016220547206775	0.3345870671940993	1.5887633381476787	0.8139758452144148	9.151590024077188E-4	0.9692013993888227	9.151590024077177E-4	0.9692013993888222	0.5253635404746301	0.8437207380348525	0.384651206196766	0.7090045353340315	1.42332882517853	1.9319064526522058	1.506097639006147	0.3214193962078138	0.26988638593668673	0.9416417325891983	0.5937654624851136	0.48531845614975166	2.0786055932736636	1.8460857321688915	1.025307754854525	1.0	1.0	1.0	0.0	1.0	1.0	0.0	1.0	1.0	1.0	0.0	1.0	1.0	1.0	1.0	12.0	-55078.53819497495	0.0	0.0	83.0	-1368.2238505637497
272250000	-56922.611934091365	-1439.2092131679947	-55483.40272092337	0.5274675660720246	2020.8122584613252	47.933673639026445	99.88452941794296	13.872405216220463	4.847862362832661	0.2930597357696373	0.1776766920459705	0.19294953075017904	0.33631404143421645	0.48647383227570057	0.7135253860993436	9.35580417552042E-4	0.817915451375983	9.355804175520439E-4	0.8179154513759831	1.024322224220657	1.1924565871495383	0.8549339324730716	2.366792960888895	2.008120080832402	1.7095404259673177	0.49007827306341306	1.604571201278371	0.7645049979476084	1.5625024885408882	1.2209216892735888	0.45068523389078413	1.2024400485721578	2.6276634447667857	0.5677004234685058	1.0	0.0	1.0	0.0	1.0	1.0	0.0	1.0	1.0	1.0	1.0	1.0	1.0	1.0	1.0	12.0	-55087.591079384074	0.0	0.0	90.0	-1367.1958002641938
272260000	-56889.17693527007	-1431.621442195282	-55457.55549307479	0.5154530078065137	2020.8242730195907	48.418876844630866	117.4679107322964	14.531020781561486	5.001627838334735	0.29066733097782216	0.18098367957121175	0.18862673560477033	0.33972225384619903	0.4130938689164663	0.6784280387523166	9.243533709586527E-4	0.9194975768953746	9.243533709586526E-4	0.9194975768953718	1.0298134852184442	0.50492364028624	1.005002892504185	0.4311977427256675	1.2984594989456941	1.3270582230510475	1.4180403631759009	0.6768699892131587	1.0477186188949272	0.9454724518058238	0.48941950183454425	0.7818467353254492	0.5165518386436512	2.129076837486498	0.7887084983880763	1.0	1.0	1.0	0.0	1.0	1.0	0.0	1.0	1.0	1.0	1.0	1.0	1.0	1.0	1.0	13.0	-55080.478987082446	0.0	0.0	84.0	-1356.9852265263796
272270000	-56914.1709742084	-1455.128289400585	-55459.04268480781	0.47442105108132915	2020.8653049763159	47.92123502251323	140.25328033220896	14.936872117157808	4.892741479913971	0.2939292210338708	0.17640303372360325	0.19217328497814912	0.33749446026438	1.7733204598659333	0.8029973983292976	9.020439598928908E-4	0.8314168895557095	9.020439598928923E-4	0.8314168895557081	1.992869809428071	3.5839496593799005	0.44135187944267235	1.0761372768252666	1.6643606050212023	2.0588959897379016	0.5094773462916677	1.0163371754591166	0.33945842557136663	0.6661586309236036	4.647405171738991	0.5887342991585304	0.9481709354769197	1.8221379090758285	1.9634483584500377	1.0	0.0	1.0	0.0	1.0	1.0	0.0	1.0	1.0	1.0	0.0	1.0	1.0	1.0	1.0	11.0	-55072.66768557194	0.0	0.0	83.0	-1378.1740652109079
272280000	-56863.50349274536	-1420.3187819653697	-55443.18471077999	0.5242007474144825	2020.815525279983	47.31485448495458	96.80131049189166	13.675275030214033	5.14016935547984	0.29347310913444785	0.1806585092536173	0.19161949485285357	0.3342488867590845	1.0988500476932994	0.7917608497245568	9.814480566601794E-4	0.9641839523415567	9.814480566601809E-4	0.9641839523415564	0.7834576875080317	0.5241418160322692	0.9232394561090292	2.3918187122752155	1.0688935820889405	2.132413642066978	0.4291827326406797	1.4492097132056432	0.1849206774915436	0.5234104320025426	3.7666488048042592	0.2832275076966891	0.543865280540521	1.0941837302396105	0.9462177036912803	1.0	0.0	1.0	0.0	1.0	1.0	0.0	1.0	1.0	1.0	0.0	1.0	1.0	1.0	1.0	11.0	-55063.12852571165	0.0	0.0	88.0	-1345.4441547944803
272290000	-56872.16120297812	-1405.9837776041034	-55466.177425374015	0.47709176136885445	2020.8626342660284	47.627123605017005	116.01798247305607	14.788340147578221	4.992506184260805	0.2914411870148073	0.18029133101182182	0.18963238451653477	0.3386350974568392	0.9278049675625937	0.7713309529037693	9.686813062976077E-4	0.7120812135052982	9.686813062976053E-4	0.7120812135052976	0.6688830866722566	1.9847718885417949	0.3448832434674364	0.8212078226421367	1.3505606628582658	1.181762850503845	0.032926424018618713	0.9104987225719017	0.16216222115645074	0.3123341856049766	0.2572238785894766	0.5847467895015339	1.6168805308318706	1.766257801752506	1.0209306407154999	1.0	0.0	1.0	0.0	1.0	1.0	0.0	1.0	1.0	1.0	0.0	1.0	1.0	1.0	1.0	11.0	-55069.226793229005	0.0	0.0	87.0	-1347.189264352291
272300000	-56902.26541230184	-1429.877402961273	-55472.38800934056	0.4565412561397079	2020.8831847712577	47.229247722606004	77.4033221241973	12.818315234200172	6.003638570328262	0.29253856830758407	0.17509655785827968	0.19273034917392423	0.339634524660215	1.3600314055835565	0.7824449182039571	9.490376437468346E-4	0.83907996590366	9.49037643746835E-4	0.8390799659036584	0.5424709998674956	0.20867347410906534	0.37142431047504476	0.14461398099588466	1.5275168224570104	1.7800604337181862	0.2784570377874971	0.8037791502341533	0.33677622885699343	0.30050869843524197	0.2098733940981685	0.9685885634782025	2.060136001819494	1.3755304424683328	0.8194119942704803	1.0	1.0	1.0	0.0	1.0	1.0	0.0	1.0	0.0	1.0	1.0	1.0	1.0	1.0	1.0	12.0	-55068.95924851626	0.0	0.0	87.0	-1363.5505823576898
272310000	-56894.91452078287	-1436.6308621680726	-55458.2836586148	0.45624761607463854	2020.8834784113226	47.38483382606199	83.4714961009847	13.268676828208587	4.927176134292223	0.2921527545849732	0.18221807327028533	0.19063646524448438	0.33499270690026006	0.8637797276919594	0.7749754752994498	9.771015930423598E-4	0.8291826117094255	9.771015930423593E-4	0.8291826117094261	0.803204905383519	0.3540380765780775	0.3051808152830391	0.6825756036888471	0.843740882446459	1.4415684666534632	0.2030351578638495	0.3256685128700365	0.26942535068184337	0.38752648547357316	0.1343147699528402	0.31867071015863463	0.9397660829469082	2.602173662410199	0.6324337140065257	1.0	1.0	1.0	0.0	1.0	1.0	1.0	1.0	1.0	1.0	1.0	1.0	1.0	1.0	1.0	14.0	-55066.141944267365	0.0	0.0	85.0	-1368.3226953607918
272320000	-56852.895110322774	-1412.4367253605026	-55440.45838496227	0.4811987209405274	2020.8585273064568	48.154881828513126	119.66103007476134	14.489905613720985	4.981179815663572	0.29365178286077415	0.17756461512957858	0.19126372519335028	0.33751987681629997	0.5866253032897216	0.7448082266885564	9.31787388887441E-4	0.6785718053591003	9.317873888874417E-4	0.6785718053591013	0.475282065326653	0.2870860770024781	0.43796373572031344	0.6682514497423984	0.3330722928158328	0.6563675983037821	0.7995589772948314	0.4542697100169874	0.15419286513105587	0.10555446623736851	0.4768913778582622	0.681818375282934	0.32717077197378264	0.6649366773215667	0.2541922632312662	1.0	0.0	1.0	0.0	1.0	1.0	0.0	1.0	0.0	1.0	0.0	1.0	1.0	1.0	1.0	10.0	-55038.18542015775	0.0	0.0	86.0	-1363.9649314776264
272330000	-56897.72605726608	-1434.717858373831	-55463.008198892254	0.47303606573592144	2020.8666899616615	47.96336120040462	149.23704967332282	15.069553181366647	5.9373221762533435	0.29449333458557775	0.18010854748556138	0.18722837422742317	0.33816974370144076	0.61295511243686	0.7266472371946381	9.069693182223555E-4	0.829832548466778	9.069693182223547E-4	0.8298325484667762	1.0032256688052905	0.18885836891821803	0.959935852987442	1.6274296636414687	0.9376727974077409	1.926243179168082	0.23602826330462787	0.7791348316624381	0.2790383031120307	0.49451737520253425	0.03586739447057491	0.40400329788357725	1.922097500967768	1.273864880851915	0.8557224851183343	1.0	0.0	1.0	0.0	1.0	1.0	0.0	1.0	1.0	1.0	0.0	1.0	1.0	1.0	1.0	11.0	-55074.2253937017	0.0	0.0	83.0	-1370.180287597502
272340000	-56877.37658859385	-1440.6309772123743	-55436.74561138148	0.4784744244026587	2020.8612516029946	47.80351420313681	134.64520811394053	15.11474650518643	5.308882633839308	0.29267216852989514	0.18044024804984268	0.19139125877627317	0.3354963246439921	0.8652734436436044	0.7796968117911701	9.8299205222234E-4	0.9276230957625254	9.829920522223395E-4	0.927623095762526	0.42445829973645044	0.3065590605416398	0.7102213688897578	0.04230023395541123	1.0638780820000326	1.5369772809596314	0.08039965986791647	1.0021181558920502	1.5334507456955	1.9688885037695598	0.6288719790998245	0.3764271991103048	2.0458568012129206	4.2082731131635605	2.9845014546203075	1.0	1.0	1.0	1.0	1.0	1.0	0.0	1.0	1.0	1.0	1.0	1.0	1.0	1.0	1.0	14.0	-55061.793795990525	0.0	0.0	81.0	-1357.943908576915
272350000	-56916.68598542477	-1435.593042098974	-55481.09294332579	0.49649252362746676	2020.8432335037699	47.637013107428196	127.2211205043079	14.83328610571438	5.23662650141597	0.2916175160103243	0.17982893836979508	0.19423781454213773	0.334315731077746	1.0823987489591969	0.7914121982983082	9.752984491029065E-4	0.7410155944639105	9.752984491029046E-4	0.7410155944639087	1.4714458118406197	0.39340806563339825	2.23945029479247	1.348430500024088	1.602382827233478	3.5460904261223445	0.7281444373612086	1.264320276247776	1.7723444946190674	0.9225919886276291	0.40916967710518465	0.5618989723040523	2.585997946372444	3.1656015182032373	0.776010907408639	1.0	1.0	1.0	1.0	1.0	1.0	0.0	1.0	1.0	1.0	1.0	1.0	1.0	1.0	1.0	14.0	-55101.19627435765	0.0	0.0	81.0	-1357.8310940137071
272360000	-56899.24313325891	-1429.810931946002	-55469.432201312906	0.5044757548995102	2020.835250272498	47.67021569098585	139.894036060224	15.199410128873005	5.1002460454414384	0.29163599511984817	0.1781372604973259	0.19052152956562757	0.3397052148172014	1.0788374611470817	0.7873112156810335	9.331205818584799E-4	0.8936214555646971	9.331205818584803E-4	0.8936214555646957	0.4540649300305882	0.330763354935527	0.5863116246040849	0.10566833142732371	0.8751147789525734	0.9367420118432415	0.2311274215855261	0.6403527119841999	0.2698581679184915	0.5312265304221155	0.5186848783199648	0.30674756486107446	0.5353099519662656	1.7784055772573595	0.5911875182219529	1.0	1.0	1.0	0.0	1.0	1.0	0.0	1.0	1.0	1.0	1.0	1.0	1.0	1.0	1.0	13.0	-55108.85891515458	0.0	0.0	84.0	-1361.261546509527
272370000	-56878.55436542694	-1416.728209162047	-55461.8261562649	0.49114047408223466	2020.8485855533152	47.81628850075601	121.4514020128399	14.634634243705227	5.137883834234681	0.2908392679089571	0.1781372604973259	0.19374790748830809	0.337275564105412	1.2418588519565867	0.8062233811549789	9.930907399123253E-4	0.7305356139095373	9.93090739912326E-4	0.7305356139095373	0.9095527887843706	0.3893048572434357	0.36963317457629663	0.0657307022525341	0.7993593782570568	0.4991392207839876	0.5095491702245769	0.5428780165104251	0.14727888882660234	0.14941138370671672	0.09116037770743192	0.424422677261915	0.7192993074678148	1.538138368707411	0.8378399883042408	1.0	1.0	1.0	0.0	1.0	1.0	0.0	1.0	1.0	1.0	1.0	1.0	1.0	1.0	1.0	13.0	-55089.99111943293	0.0	0.0	80.0	-1356.4582435896436
272380000	-56861.40761470162	-1418.271017405374	-55443.136597296245	0.5612719616273258	2020.77845406577	47.41416347349192	101.82021303270072	14.028480975514224	5.339239755784044	0.2957247729246841	0.17474326567743897	0.19153230399172125	0.3379996574061588	0.5785629921457064	0.7233592800226062	9.883880224471047E-4	0.8822096686615142	9.883880224471043E-4	0.8822096686615155	0.38712471105636775	0.32403945706682247	0.5111311726108922	0.8151598435234567	1.72556054827826	0.8613212051803995	0.9635533259072051	0.44548542094382193	0.13531879113315934	1.4714920113039607	0.2659243066109923	0.8863832376166699	0.7669033511653006	1.4596157595316186	1.0354103537220132	1.0	0.0	1.0	0.0	1.0	1.0	0.0	1.0	1.0	1.0	0.0	1.0	1.0	1.0	1.0	11.0	-55086.36417667122	0.0	0.0	77.0	-1353.1558045679296
272390000	-56876.30524749385	-1413.8532425453627	-55462.45200494849	0.480127576667462	2020.85959845073	47.13109872119697	82.527300898747	13.337210282696965	5.4790386189413205	0.2936669187762587	0.18092458795603475	0.19117779196070445	0.3342307013070052	0.5629083906990849	0.7523758952187759	9.798703698998483E-4	0.5812823231022873	9.798703698998496E-4	0.5812823231022886	0.6982532276595358	1.1588948168615352	0.6721966450144935	0.44780307394207186	1.6269194410486978	1.864451962421806	0.08411035236498927	1.5082238844964837	0.945569066482648	0.754266453707658	1.4287814430787356	0.9791175076720304	1.317092013442963	2.4454679304129168	1.2596241338573397	1.0	1.0	1.0	1.0	1.0	1.0	0.0	1.0	1.0	1.0	1.0	1.0	1.0	1.0	1.0	14.0	-55093.6977534187	0.0	0.0	70.0	-1351.1290019687758
272400000	-56841.492437216475	-1414.8622224140192	-55426.630214802455	0.4868126552157072	2020.8529133721815	47.28681553399016	75.24264912159188	13.193005421283475	5.603374901920039	0.29224838460161795	0.1799980544667875	0.1934826191938821	0.33427094173771565	0.532690615569912	0.7052865817090147	9.792929253440185E-4	0.6991405770264567	9.792929253440179E-4	0.6991405770264557	1.0971340019088072	1.0813171245945976	1.0705718112597058	0.9925025091131728	1.98615528420523	0.6985063292887017	0.043553806515033655	2.178736563658978	1.6310437317807005	1.2874723680308526	0.41939753402898006	0.3447367730940526	1.1877333955706721	1.9748310358510577	1.7152555457594478	1.0	1.0	1.0	0.0	1.0	1.0	0.0	1.0	0.0	1.0	1.0	1.0	1.0	1.0	1.0	12.0	-55067.763055053285	0.0	0.0	75.0	-1350.99680436467
272410000	-56877.83535894001	-1412.6592008523542	-55465.176158087655	0.500576119783164	2020.8391499076142	47.19649228193601	102.75937634332742	14.419763523758713	5.076755044172588	0.28937691109689206	0.18266419794685002	0.19221412558548234	0.3357447653707788	1.0995357152010035	0.766703175460626	9.585347649712226E-4	0.7079080208232329	9.585347649712208E-4	0.7079080208232337	1.1711635291084972	0.598791879117344	0.9083255470324227	0.476878740188505	1.0600780384128905	2.734203586112433	0.09433761972634594	1.5007886771576728	1.9943351047320832	0.7924875087031977	2.305219170694836	1.3379128471262416	0.7814762708772918	1.8654765280820844	1.7138959522601587	1.0	1.0	1.0	1.0	1.0	1.0	0.0	1.0	0.0	1.0	0.0	1.0	1.0	1.0	1.0	12.0	-55090.66428936452	0.0	0.0	77.0	-1345.4931708098093
272420000	-56885.614384593675	-1419.7428621263455	-55465.87152246733	0.5110573957377321	2020.8286686316596	47.145493507260795	126.41027658243932	15.051926849630004	5.2988857747883165	0.2932986273269927	0.17906630465760828	0.18930389319785576	0.3383311748175465	0.7353363742285598	0.7732302866616888	9.634625940987069E-4	0.6543875761613356	9.63462594098706E-4	0.6543875761613347	0.8989377267705301	0.8555663670983924	1.6001251876283267	0.9967439047575841	2.1105840891302505	1.5296932307393059	2.951794544168536	1.1366322094594064	1.5310726154201466	1.457864888522425	0.6814779777750659	0.8284700197698238	0.5182295215654348	3.4604095112329363	0.8043959652577938	1.0	1.0	1.0	1.0	1.0	1.0	0.0	1.0	1.0	1.0	1.0	1.0	1.0	1.0	1.0	14.0	-55091.8865028058	0.0	0.0	75.0	-1348.5930326998805
272430000	-56881.316764631854	-1449.6566730959046	-55431.66009153595	0.4503971114505802	2020.8893289159466	47.88727624491965	112.76480322836584	14.645835353866863	4.993712480521067	0.2876831260534192	0.17965413840954825	0.1934531394672984	0.33920959606973733	0.683795925475404	0.7484027109852682	9.620142533434635E-4	0.9165040325790045	9.620142533434641E-4	0.9165040325790078	2.205859295649902	2.3137065134733303	1.1393981144147802	0.5409515369880177	4.359307207118383	2.3727183855030556	2.1801378976982693	1.0067462284743645	1.5216581276013612	2.160203740661462	1.188523764373684	0.34261992932490937	1.2268416251845966	3.7695725095900467	2.003523116813313	1.0	1.0	1.0	1.0	1.0	1.0	0.0	1.0	1.0	1.0	1.0	1.0	1.0	1.0	1.0	14.0	-55067.04348499155	0.0	0.0	80.0	-1358.6438906744288
272440000	-56862.00464071406	-1424.561545373051	-55437.44309534101	0.4444761324000334	2020.8952498949973	47.70511895850454	90.46373745286792	13.565758732178901	5.96712035590293	0.2941022399555387	0.1805920473332261	0.18925125971785997	0.33605445299337844	0.7309507442287472	0.7626062769576554	9.421179458078701E-4	0.6485836566625182	9.421179458078712E-4	0.6485836566625187	0.1699451119342266	0.8737605223673731	0.5459244286363899	0.8675631796366721	1.2958048338118937	0.8916717314757697	0.938919230447094	0.6861074961064852	0.11261061472571547	0.36428570605451405	0.16535986794712051	0.2355329381601351	1.2628027706617826	1.7455439961228167	0.7779099263797693	1.0	1.0	1.0	0.0	1.0	1.0	0.0	1.0	1.0	1.0	1.0	1.0	1.0	1.0	1.0	13.0	-55056.88758559919	0.0	0.0	76.0	-1366.5089256285644
272450000	-56851.08187912345	-1407.9212497570807	-55443.160629366364	0.4555329566515081	2020.8841930707458	47.43089021758975	114.9630477684073	14.610336427019806	5.645411852325478	0.2882568795976829	0.1795915256723807	0.19586620820087766	0.33628538652906187	0.6410519335731693	0.7328660674547599	9.772661277650137E-4	0.7070269581692572	9.77266127765015E-4	0.7070269581692556	0.5768247911774943	1.0418561137854068	0.07499603165017144	0.4789775284353815	1.4826188597242886	1.7813963410908493	1.2028006437050707	0.6136970005740429	0.5910628207891523	0.6455643342447106	0.04030344620744158	0.32418426881461987	0.8775820397116408	2.2448525227954876	0.9256098517829792	1.0	1.0	0.0	0.0	1.0	1.0	0.0	1.0	1.0	1.0	0.0	1.0	1.0	1.0	1.0	11.0	-55069.65212333997	0.0	0.0	77.0	-1350.0302614691102
272460000	-56894.4160274171	-1438.7087855153468	-55455.70724190176	0.45021575489420945	2020.889510272503	47.09910641735929	121.50016872270048	14.781115574815711	5.204539065454631	0.2936242768030851	0.17934235715195163	0.19057434398903478	0.33645902205593164	0.7074945325505556	0.7414865779246954	9.699634394717507E-4	0.7313159237261336	9.699634394717515E-4	0.731315923726133	0.22580801205610934	1.6782745093448572	3.7535948128738106	0.09478791285021139	1.6125710976007914	2.575440931520853	1.6197097914817007	0.7022572127162616	0.4078407490996687	1.3666314356248095	0.39517366605779963	0.48425187843372436	0.9599625242078677	2.0686011674731057	2.102658888999592	1.0	1.0	0.0	1.0	1.0	1.0	0.0	1.0	1.0	1.0	1.0	1.0	1.0	1.0	1.0	13.0	-55077.09229325321	0.0	0.0	79.0	-1367.911706248885
272470000	-56879.630313726964	-1423.3301245991863	-55456.300189127775	0.4844528593104257	2020.8552731680868	47.85701119103585	144.01515411987577	15.45211887843694	5.064940229860318	0.29033660241985804	0.17866912488691564	0.19421807161701304	0.3367762010762164	0.7281607912286834	0.7668406995758704	8.989858630914746E-4	0.8220145558084418	8.989858630914768E-4	0.822014555808443	0.40771522904507823	0.5345174014153627	0.9207159215606456	1.2245986776673627	0.8639309455967454	1.0883579239553611	2.8776748822701994	0.8204604289241995	0.255955011142804	0.7942347895482057	0.10573592690382778	0.5960300746501264	0.180751929072127	1.1584862838114485	0.963009309314959	1.0	1.0	0.0	0.0	1.0	1.0	0.0	1.0	1.0	1.0	0.0	0.0	1.0	1.0	1.0	10.0	-55077.35184997101	0.0	0.0	85.0	-1361.5799865584768
272480000	-56897.9692985763	-1425.0415796042964	-55472.92771897201	0.5129286677196977	2020.8267973596776	47.24336888972634	109.81123893769336	14.307030238682007	4.898321115183772	0.29063244865796406	0.17856746122202094	0.19151617313985697	0.3392839169801612	1.1398819734116474	0.7794477249858799	9.494229701354884E-4	0.8639913391478484	9.494229701354874E-4	0.8639913391478493	0.9770905476193177	0.6165255555857867	0.7499464475739568	0.23302237421233332	1.9283545688597123	1.3233338833552861	0.8337761499154341	0.5521358600431354	0.05006300704506783	1.648326082097708	0.13167739220439412	0.559737321605988	1.094004973564493	2.1505703771902747	0.6874019726238931	1.0	1.0	0.0	1.0	1.0	1.0	0.0	1.0	1.0	1.0	0.0	1.0	1.0	1.0	1.0	12.0	-55078.94339857888	0.0	0.0	83.0	-1356.0724765632287
272490000	-56925.48805223917	-1453.6795624011127	-55471.808489838055	0.44401590733797464	2020.8957101200594	47.94619582107604	127.9677298070999	14.775755884832972	4.706387003263878	0.2910863513576565	0.18194700978941356	0.19057985704735625	0.3363867818055769	0.9367335316752964	0.7804984210838306	9.604882035905942E-4	0.7846722519502161	9.604882035905951E-4	0.7846722519502185	1.4760446049465685	0.8171391111231373	0.08001103083305845	0.33381999569698523	1.2318499797827407	2.431612720582639	0.00714838440586869	1.4528724185614332	0.5109560770391807	0.4742842602436744	0.39345084675786673	2.023878274981428	1.0449717785166577	3.1591994558606573	1.0522539302819878	1.0	1.0	1.0	1.0	1.0	1.0	0.0	1.0	0.0	1.0	1.0	1.0	1.0	1.0	1.0	13.0	-55093.65163893492	0.0	0.0	77.0	-1382.865442731754
272500000	-56920.16489556814	-1444.3132815656566	-55475.85161400248	0.476778258237086	2020.8629477691602	47.6530927023367	94.43860498859301	13.566193475752936	4.862830718572629	0.29730985029831525	0.17713388772607694	0.1929818135108488	0.33257444846476225	1.0199437371728506	0.7871104201316699	9.999322246495128E-4	0.8501525622925078	9.999322246495117E-4	0.8501525622925069	0.6023603071535233	0.24723750444891796	0.8509995799184906	3.7215599590234327	1.0896004392323153	0.9654101362650059	2.1545178042280497	0.9229422163695583	1.1637395543699338	0.6257807642330402	1.1856911383020257	0.7971053670624912	0.2365261281426257	0.8830161001088741	0.4455497261901163	1.0	1.0	0.0	0.0	1.0	1.0	0.0	1.0	0.0	1.0	0.0	1.0	1.0	1.0	1.0	10.0	-55081.48170822622	0.0	0.0	83.0	-1378.184750873508
272510000	-56905.48560404414	-1428.4655179172844	-55477.02008612685	0.4779010976242423	2020.861824929773	46.92312255190604	106.84243488871162	14.341517892592668	4.799179943915066	0.29036196863091085	0.1821893720828065	0.1887099595779858	0.3387386997083001	0.7233343163094246	0.7634754367089047	9.75910502889005E-4	0.8820050057408922	9.759105028890068E-4	0.8820050057408958	0.4785434274545249	0.32988592375470016	0.2902402015917558	0.5359375122713673	0.6811133243753899	1.0099092421281721	1.0339396042657658	1.0143396906709499	0.18003357734480607	0.2360260802526759	0.7034464630299616	0.8129997481290512	0.5993256473615417	1.3658760678433182	0.38120929216457217	1.0	1.0	1.0	0.0	1.0	1.0	0.0	1.0	0.0	1.0	0.0	1.0	1.0	1.0	1.0	11.0	-55106.00685741632	0.0	0.0	83.0	-1365.997871151077
272520000	-56911.69855249273	-1450.002138736929	-55461.6964137558	0.5057625886320192	2020.8339634387653	47.70593274492344	95.42023427506882	13.532116266349679	5.5017882846488595	0.2904502623198153	0.18106828542252135	0.1885347216984535	0.3399467305592131	0.8348815575407029	0.7653810801768756	9.600306944480333E-4	0.8230788118631661	9.600306944480314E-4	0.8230788118631661	1.1318027980586327	0.4661534581148885	0.5585802475611729	0.24681950851359571	1.6232042166908356	1.464022497614495	0.09954881667936046	0.570770086137562	0.258797622791524	1.3439824297633642	0.7362045122101085	0.7068236840500953	2.5727387754757145	2.9660921720060545	0.2866036618142455	1.0	1.0	1.0	0.0	1.0	1.0	1.0	1.0	1.0	1.0	1.0	1.0	1.0	1.0	1.0	14.0	-55083.673190998445	0.0	0.0	78.0	-1376.7023467155855
272530000	-56907.40334117288	-1456.428690976395	-55450.974650196484	0.5300645179255403	2020.8096615094719	48.30933986661929	112.9684276034268	14.249524683708968	5.463440935746672	0.29331431545356434	0.176416147320289	0.19030373279198112	0.33996580443416874	0.84199544279865	0.7868189363143587	9.295240882921691E-4	0.8539679475518601	9.295240882921688E-4	0.8539679475518607	0.9483701010636584	0.2510189992980643	1.1329743268057761	1.9779751057112644	0.4503762688804568	1.044862959251514	0.3477562260548045	0.829511632039685	0.07728373879929928	0.3988270286893799	0.9308511298987119	0.23875357726050833	0.15611573416772787	2.334556235257951	0.9307372484911342	1.0	1.0	1.0	0.0	1.0	1.0	0.0	1.0	1.0	1.0	1.0	1.0	1.0	1.0	1.0	13.0	-55079.56861693213	0.0	0.0	82.0	-1386.4937043237233
272540000	-56905.462246296025	-1466.5230125888654	-55438.93923370716	0.47931750717578403	2020.8604085202214	48.587453104340234	100.03852012052474	13.778362696552659	4.988321467817401	0.28947261583508094	0.17917442554746732	0.1924953527213436	0.33885760589611136	1.1010957776731212	0.8003809209865246	9.243261297786808E-4	0.8207131911317057	9.243261297786811E-4	0.8207131911317079	0.909774899133552	0.9783735966276561	0.45524921922548184	0.15411462105564663	1.3434704577241037	1.9375011674360192	0.297600219057045	0.661789840133175	0.8029786674412369	1.7525860311050088	0.3832859312918798	0.5762449005754092	1.0345475912627466	4.112753066779904	1.008979331370011	1.0	1.0	0.0	0.0	1.0	1.0	0.0	1.0	1.0	1.0	1.0	1.0	1.0	1.0	1.0	12.0	-55070.46581007575	0.0	0.0	81.0	-1395.812736979099
272550000	-56941.854892637464	-1478.5655022346964	-55463.289390402766	0.4901148709191651	2020.8496111564782	48.17110904420776	103.59753463362813	13.608569378679007	5.272353635565626	0.2932930529378966	0.17913715874021516	0.1921984950412714	0.33537129328062015	0.8943074646076283	0.7767604615313431	9.412245782303622E-4	0.9122573055734988	9.412245782303636E-4	0.9122573055735007	1.5388992665307226	0.3542742813390885	0.6569880480485099	0.1567304764449296	2.230543333092145	1.3056025780917737	0.08358430756898252	1.057149739721189	0.9125522223538237	1.4561444818696427	0.6888852838671647	0.3153028039697141	1.072894654302597	1.579887082847794	1.480224151619752	1.0	1.0	1.0	0.0	1.0	1.0	0.0	1.0	1.0	1.0	1.0	1.0	1.0	1.0	1.0	13.0	-55103.43442475032	0.0	0.0	75.0	-1403.1060404759378
272560000	-56880.31709177347	-1450.378281280187	-55429.93881049328	0.4882743673916747	2020.8514516600058	47.95501822275714	92.62835511480505	13.439488560264401	5.949098571557269	0.2906370283285875	0.1768876098840082	0.19381423605320744	0.3386611257342001	0.583049399523117	0.7422870171071536	9.925848088944045E-4	0.9527851267784577	9.925848088944036E-4	0.9527851267784588	1.0610377337146855	0.4388254935694591	0.21972646548377367	0.1093927647392632	0.8579532887394635	0.3816081005925034	0.9251337257992326	0.508411364485462	0.6727937379568029	0.7920624932188529	0.5097867280158449	0.18630083130134437	0.6488712211951986	1.571105620475094	0.7722184244722011	1.0	1.0	1.0	0.0	1.0	1.0	0.0	1.0	1.0	1.0	1.0	1.0	1.0	1.0	1.0	13.0	-55077.408401676126	0.0	0.0	75.0	-1378.9423845115637
272570000	-56856.00487937104	-1438.1991212748378	-55417.8057580962	0.46833003322456984	2020.8713959941726	47.44654796576986	71.66657178036586	12.45910345159908	5.116626625073357	0.2928708310358497	0.1792349174763206	0.18842056177388353	0.3394736897139495	0.6772424912779152	0.7371297934249016	9.20736695350149E-4	0.6225084192496111	9.207366953501531E-4	0.6225084192496124	0.8218183632722326	1.3366213340781639	0.614503226861598	1.20758531962239	1.412072894400289	1.6469710551127785	0.21508438843859898	1.2179425506217105	1.3156640969651294	1.5184076631854793	0.6036656228990194	1.1045562884978557	1.2610635298763961	2.4180832219090433	2.513152519840685	1.0	1.0	1.0	0.0	1.0	1.0	0.0	1.0	1.0	1.0	1.0	1.0	1.0	1.0	1.0	13.0	-55058.40139927403	0.0	0.0	76.0	-1373.870724660458
272580000	-56862.46278124729	-1447.4597534763016	-55415.00302777099	0.4805954066023462	2020.859130620795	47.21103918119391	94.72481540032356	13.892807326314989	5.4824954163404005	0.2940015607495715	0.17581376275496788	0.19220147065785714	0.3379832058376067	0.539242472515245	0.7051571830107608	9.519615895105194E-4	0.7693485738837914	9.519615895105194E-4	0.7693485738837911	2.300211930373934	1.308116285744237	0.6391468545061157	1.2519527349009456	2.9531092959999707	1.721443351542848	0.37682730264810804	2.7009888977595122	1.2629982866810148	1.7866178943763007	0.5179660929385164	0.27523602535427844	3.816345320110781	1.6787414567427459	0.964919553674614	1.0	1.0	1.0	0.0	1.0	1.0	0.0	1.0	1.0	1.0	1.0	1.0	1.0	1.0	1.0	13.0	-55062.21176215351	0.0	0.0	70.0	-1371.7738387504135
272590000	-56874.17574311406	-1426.7722959448595	-55447.4034471692	0.5300606587348261	2020.8096653686625	47.64004320099773	109.435550864676	14.444461421189112	5.196253181831134	0.29011530728902085	0.1820597324270327	0.1909011460947825	0.3369238141891672	0.9346193667764903	0.7814525635991604	9.393080403568203E-4	0.7010747914791968	9.393080403568224E-4	0.7010747914791975	2.0172152933637744	3.088971750818725	0.8848303502837056	0.5346615729051976	1.9263365805702677	0.474229317124735	0.03130805677029929	1.3050401154842335	1.4241248738086472	1.016594583355979	0.9710761168392155	0.5591939464399623	2.1416606958909234	1.958571860872994	1.943128927680337	1.0	1.0	1.0	0.0	1.0	1.0	0.0	1.0	1.0	1.0	1.0	1.0	1.0	1.0	1.0	13.0	-55084.27293103123	0.0	0.0	72.0	-1356.473707260321
272600000	-56850.87398013793	-1404.3798132916297	-55446.4941668463	0.4894900209765377	2020.8502360064208	46.73248977709643	88.1864512265607	13.678127344457442	5.035417046155312	0.29432586169936614	0.17739298398326023	0.19412964332488136	0.3341515109924955	0.5151402053839208	0.7146249885469699	9.630437041047814E-4	0.8129930432351521	9.630437041047817E-4	0.8129930432351528	0.2089814352600035	1.2690059743256155	0.8452347930639345	0.2483186027064132	1.4460002699956729	0.7383170986011935	0.976056050053543	0.6832351663022902	0.4989688613275076	1.0252738712785199	0.14714403703456033	0.2442261865773352	0.5637987423911954	0.7079701809696889	0.9570494446875893	1.0	1.0	1.0	1.0	1.0	1.0	0.0	1.0	1.0	1.0	1.0	1.0	1.0	1.0	1.0	14.0	-55068.35704921982	0.0	0.0	77.0	-1337.6638911233943
272610000	-56854.814894272546	-1417.2103585220727	-55437.60453575047	0.45285726349289046	2020.8868687639044	46.23064721838392	81.2619942359762	13.423877692974502	5.268802824939074	0.2910219320892643	0.17866171395356803	0.19218292260823278	0.33813343134893814	0.4890402753456375	0.6941587124296337	9.738365321817456E-4	0.8731656379330615	9.738365321817459E-4	0.8731656379330595	0.5270282889825934	0.6846552026117542	0.48903668465358874	0.2622245025225486	1.1325924462200994	2.2197605989783162	0.16863855303009984	0.7479992336857114	0.5577415960091652	0.3613775943274796	1.1901267438986918	1.5667539610487573	0.7447121525422759	1.2096430792738575	1.6074091429235262	1.0	1.0	1.0	0.0	1.0	1.0	0.0	1.0	1.0	1.0	1.0	1.0	1.0	1.0	1.0	13.0	-55059.64494195088	0.0	0.0	76.0	-1347.805809015546
272620000	-56868.34918743185	-1416.117818534382	-55452.23136889747	0.4805166801162728	2020.859209347281	46.61061865737518	94.56544249853914	13.878907291486133	5.024743177054403	0.2936148843532553	0.17606888066308574	0.18960290521499124	0.34071332976867097	0.5291119534819126	0.7056110075859584	9.763362301886693E-4	0.8606228406996194	9.763362301886686E-4	0.8606228406996193	0.7399332652298005	0.39693227729027275	0.815045674381548	3.652814546203133	0.7227229832514864	1.0716810126450356	0.040262528963507994	0.48857725187994144	0.14356625376381224	1.1894198822551587	0.5233135857447614	0.9965239296965602	1.623067310269557	1.1023239266081934	1.5114034314844444	1.0	1.0	1.0	0.0	1.0	1.0	0.0	1.0	0.0	1.0	1.0	1.0	1.0	1.0	1.0	12.0	-55080.4133756208	0.0	0.0	77.0	-1347.7060024531388
272630000	-56873.4145035143	-1418.587811981018	-55454.826691533286	0.4386078780837219	2020.9011181493136	46.53181423241139	86.12865449795943	13.13336238263179	4.773665067866635	0.2896910792174631	0.17734972165950486	0.18984626145197572	0.34311293767105955	1.1214731839605265	0.7953612939751226	9.803747561008748E-4	0.7843477765387391	9.803747561008744E-4	0.7843477765387403	0.5225149426903831	1.001135986438657	0.9354928059971171	0.3142092803193374	1.3828792851075389	1.1884119305903929	1.5955806687803256	0.6694648063869133	0.3637139200146174	0.5081245948955858	1.2187826620282056	1.9967744885148446	0.8075252349400937	1.025449717289041	1.1364755490791267	1.0	1.0	1.0	0.0	1.0	1.0	0.0	1.0	1.0	1.0	1.0	1.0	1.0	1.0	1.0	13.0	-55080.02354597772	0.0	0.0	77.0	-1350.730444772038
272640000	-56831.70272404782	-1396.32344789031	-55435.37927615751	0.5158823141875865	2020.8238437132097	46.105751985962485	103.28687118879972	14.53448436341756	4.8622588191502985	0.2953617436782183	0.17777069636895076	0.19163576952692002	0.3352317904259142	0.8851253625477377	0.7838769216420364	9.984128915893093E-4	0.799024719209635	9.984128915893095E-4	0.7990247192096369	0.6044836149219307	0.4062364899102497	1.0825109118906568	1.2169640085011502	1.8808829506485993	1.7777012666867547	0.4235873081310215	0.9319138648220897	0.2523112941079483	0.8864506512544693	0.9137772557447252	0.3422267869054031	1.8480393002867064	1.4618513930710628	2.2508065864106537	1.0	1.0	1.0	0.0	1.0	1.0	0.0	1.0	1.0	1.0	1.0	1.0	1.0	1.0	1.0	13.0	-55067.45174887936	0.0	0.0	77.0	-1326.7483856000752
272650000	-56878.433130198624	-1423.1520776106995	-55455.281052587925	0.5018060248033132	2020.837920002594	46.84309731781084	86.50039521045578	13.609042051414354	5.047298473049526	0.29174233037330133	0.17800922567084243	0.19354459129462817	0.33670385266123143	0.9414571804043927	0.7810798007453136	9.676509328548848E-4	0.7958723691145909	9.676509328548855E-4	0.7958723691145901	0.5469595100322902	0.7106554726287794	1.8599803222715274	0.3229177313530131	3.8590854372853465	2.6056989231866576	0.3686603913520818	1.1885151371752416	0.852899517597696	0.9794908391835324	0.7158455825096705	0.9251490390131902	2.9018082495278232	3.308947509491222	2.84530464329699	1.0	1.0	1.0	0.0	1.0	1.0	0.0	1.0	1.0	1.0	1.0	1.0	1.0	1.0	1.0	13.0	-55083.733682983846	0.0	0.0	75.0	-1345.4555142622676
272660000	-56881.431707693264	-1420.6009776387864	-55460.83073005448	0.5968172285025081	2020.7429087988949	47.36534358104407	105.312204574051	14.139530698623298	5.285440657778938	0.28992068303380164	0.17819389760685253	0.19169388572695095	0.3401915336323982	1.1816743085892036	0.789637870684781	9.829663123533134E-4	0.8267792930525958	9.829663123533119E-4	0.8267792930525939	0.5159662764744034	0.48301977762865594	0.9575302187697545	3.843838909201125	2.7743479585224318	2.3874222679713846	0.6128581753167623	0.49164811574090234	0.8364524504227568	1.3785451969016036	0.5855444238882138	0.970658750614788	1.7602506094574675	2.7647843760167574	2.2006934897436476	1.0	1.0	1.0	0.0	1.0	1.0	0.0	1.0	1.0	1.0	1.0	1.0	1.0	1.0	1.0	13.0	-55089.47931630665	0.0	0.0	79.0	-1341.692145008716
272670000	-56855.13148338227	-1406.2552663167262	-55448.87621706554	0.4784274492271709	2020.8612985781701	46.962952749700456	123.69595234379459	15.032050228650697	5.3454575541452884	0.29617781097323	0.17649831995651377	0.19318616851309267	0.3341377005571669	1.314964802862809	0.7930449433571571	9.99943708831479E-4	0.7933756723054163	9.999437088314793E-4	0.7933756723054164	0.4194218586940063	0.8100751606024148	2.524671714037949	0.25601130106064734	1.9872395252980966	1.0227486412372244	1.9636359925109148	1.0020559963476225	0.29040515889427765	0.5321620765182775	1.0157271743712828	0.7325418577519826	0.9669613071985477	1.5573316217443163	1.1565988808691223	1.0	1.0	0.0	0.0	1.0	1.0	0.0	1.0	1.0	1.0	1.0	1.0	1.0	1.0	1.0	12.0	-55076.00478717881	0.0	0.0	78.0	-1337.5835959680544
272680000	-56856.624803728	-1421.9546494399344	-55434.67015428807	0.5412433706416365	2020.7984826567556	47.13851463386604	115.50960365603252	14.741375843255348	4.867388188107454	0.2922896250966429	0.18086565290916834	0.19254796169677404	0.33429676029741806	0.8362835336091903	0.7739426177649792	9.708154208380888E-4	0.776650877854084	9.708154208380881E-4	0.7766508778540828	0.20195871559159673	0.5976738022988003	0.2349490244145566	0.42015540904387677	1.6398180526255115	2.231151837767099	3.418594644791731	1.0840977185110325	0.44601834076066715	1.0643045692604598	0.9206948854110537	0.4066127437442332	1.1277709248303973	2.619496961528863	0.8175504449120197	1.0	1.0	1.0	0.0	1.0	1.0	0.0	1.0	1.0	1.0	1.0	1.0	1.0	1.0	1.0	13.0	-55070.30477079136	0.0	0.0	73.0	-1351.6655505416759
272690000	-56867.329279743004	-1436.9630535104084	-55430.366226232596	0.5143225134751512	2020.825403513922	47.54300817578948	110.7053550295565	14.48425492178286	4.888285778911978	0.2899640422091785	0.17564227402854135	0.1960345157639644	0.3383591679983191	1.5196731464629585	0.804953705420851	9.562288387578095E-4	0.9390499291827943	9.562288387578076E-4	0.9390499291827937	1.267623600420092	0.7025263424430981	0.28222668140189044	0.06038126455440263	3.340109528986792	1.1757023512816818	0.7987263311700685	1.5672028298846084	0.3877029314068715	1.9593173805934583	0.25603976541161305	0.9381180434471638	0.6431981135513402	2.0356422546015414	1.146392705345128	1.0	1.0	1.0	1.0	1.0	1.0	0.0	1.0	1.0	1.0	1.0	1.0	1.0	1.0	1.0	14.0	-55062.635597558074	0.0	0.0	80.0	-1355.3267847563072
272700000	-56867.518490918425	-1423.6535923306694	-55443.86489858775	0.5396341431731213	2020.8000918842242	46.62891968926337	99.46909918047685	14.022584318554246	4.703442457328111	0.28976979384941803	0.1814026691562481	0.1927208678299446	0.33610666916439264	0.714730221203222	0.7235163586991425	9.911979135356183E-4	0.8657011936835035	9.911979135356196E-4	0.8657011936835044	0.501759660320476	0.5333298389115525	0.77826724932985	0.20538386236322173	1.9031947946123156	2.3150552110903924	0.8232531415637666	0.7810692800500565	0.9759473092327873	0.9743116997658509	0.3902517515005397	0.6232067340349631	1.2955458009280563	1.4270241260085321	2.1449015120879116	1.0	1.0	1.0	0.0	1.0	1.0	0.0	1.0	1.0	1.0	1.0	1.0	1.0	1.0	1.0	13.0	-55060.980004051205	0.0	0.0	79.0	-1351.553050474149
272710000	-56898.81419543689	-1442.1313141558594	-55456.682881281034	0.5115120614873562	2020.82821396591	48.21072231418997	94.26264005910747	13.64090161997907	4.885376944935869	0.29539577443306403	0.17934667107517752	0.19033033361356122	0.3349272208782007	0.8407314777457988	0.7656770535842878	9.723196624568852E-4	0.665833997099537	9.723196624568867E-4	0.6658339970995386	1.479285878603204	1.6213390227869697	0.723174680439769	0.2011913380688404	2.7298285884999816	1.7352370320140273	2.4888863208503085	0.9511342825515657	0.5453580621079781	1.9100267434064286	0.8983098526704889	0.3462419221304044	1.2633831002715206	2.9072061072849458	1.0868517997131382	1.0	1.0	0.0	0.0	1.0	1.0	0.0	1.0	1.0	1.0	1.0	1.0	1.0	1.0	1.0	12.0	-55065.85395735709	0.0	0.0	82.0	-1375.4299236025981
272720000	-56893.513616519216	-1429.3579151451215	-55464.1557013741	0.5409306870659677	2020.7987953403313	47.557322427587266	97.05930516430938	13.72526129920343	5.516190021150907	0.2927032175048582	0.1803768037956826	0.19059262480270384	0.33632735389675883	0.8977357574609703	0.7821669605542397	9.793387995817103E-4	0.8094899326876791	9.7933879958171E-4	0.8094899326876781	0.2962300374162399	0.2576479468538498	0.6038400307717418	0.9763589101559431	1.0083633051215737	0.37947625502768517	0.3256022802925197	0.25601171648417137	0.17229094115700827	0.8170806825382612	0.12288869510961258	0.3138455076161698	0.587495205155735	1.1274985403239108	0.28068883654654625	1.0	1.0	0.0	0.0	1.0	1.0	0.0	1.0	0.0	1.0	0.0	1.0	1.0	1.0	1.0	10.0	-55086.57852827656	0.0	0.0	84.0	-1373.6722012105386
272730000	-56895.447918588274	-1436.3032888405182	-55459.14462974775	0.49820955010132073	2020.841516477296	47.562243158862216	100.6254809629398	13.972594032102885	4.802022055038445	0.2908611898417732	0.18101067948533806	0.1917953421250789	0.33633278854781334	1.2744292945219728	0.7978832923552259	9.69749643722743E-4	0.8566797988735666	9.69749643722744E-4	0.8566797988735674	0.499534664063029	0.31071128393404146	0.38348468801958024	0.06160229622260905	1.4518950223692488	1.6495687964524974	1.219162898074607	0.282623346518538	0.8765149211212719	1.114993527651609	0.5807693723430417	0.18104441872984614	1.2208520200957336	2.029933880716365	0.6795785836780536	1.0	1.0	1.0	0.0	1.0	1.0	0.0	1.0	0.0	1.0	0.0	1.0	1.0	1.0	1.0	11.0	-55075.87104516293	0.0	0.0	84.0	-1370.5689867335313
272740000	-56903.05731223002	-1441.9582024774136	-55461.099109752606	0.49393667654079465	2020.8457893508564	48.118073313936556	67.46784755479702	12.385876407204622	5.327839075160656	0.2904427370762145	0.17994417408662894	0.19365729871201917	0.33595579012514093	1.353045112690172	0.806718859177823	8.953963624800344E-4	0.7667255376833946	8.953963624800327E-4	0.7667255376833948	0.9149839841261207	0.12581513275333223	0.8196915308920224	0.7746527800648577	0.8819553609952892	1.0148463832519126	0.596797446467575	0.4050341784384778	1.1507330045286117	0.5195166490663299	1.0713317715683628	0.21925892350334997	0.9899917301271003	0.5930566610924787	0.29940569830182573	1.0	0.0	0.0	0.0	1.0	1.0	0.0	1.0	0.0	1.0	0.0	1.0	1.0	1.0	1.0	9.0	-55082.2592272042	0.0	0.0	82.0	-1386.5500407022128
272750000	-56890.30227277623	-1426.083033231536	-55464.21923954469	0.4984583631975525	2020.8412676641997	47.16923467527533	86.6054219999912	13.595643086859642	5.580820279731006	0.2886025932288444	0.17792463310967566	0.19441344593859208	0.3390593277228913	0.929832697788221	0.7409531316155893	9.396065227554575E-4	0.7238355518015032	9.396065227554571E-4	0.7238355518015029	1.008006078776604	0.8353345914057622	0.9966854303045923	1.0038577751667581	1.54574815923938	1.5519905993634757	0.32168969950458515	0.49077129925641605	1.277691965179512	0.6560703151674139	0.3818161694841526	0.5344442664019937	0.4376530479952876	2.3340599689975683	1.1313125921053226	1.0	1.0	0.0	0.0	1.0	1.0	1.0	1.0	1.0	1.0	1.0	1.0	1.0	1.0	1.0	13.0	-55078.12428056885	0.0	0.0	78.0	-1360.9391786423719
272760000	-56899.651226669186	-1428.457311763237	-55471.19391490595	0.5117545647434563	2020.8279714626537	47.273715248851	92.59266549517852	13.613532729131135	5.142724639281054	0.28830611946514106	0.18149373963807067	0.19198575971958948	0.3382143811772024	0.7987514132633017	0.766247142018109	9.408617487411653E-4	0.8754183706121329	9.408617487411662E-4	0.8754183706121333	1.378429675088299	0.8482732627048823	1.021445192810716	0.21037511616906523	1.875877207584199	1.434053588802443	1.213553076971335	1.5663479391615491	0.6440762047440453	2.403085809206813	1.3006257305425633	0.8528174079513353	2.35310384883408	2.6832015471323603	0.3856543962984635	1.0	0.0	0.0	0.0	1.0	1.0	0.0	1.0	1.0	1.0	1.0	1.0	1.0	1.0	1.0	11.0	-55082.992257556	0.0	0.0	84.0	-1355.3849614313829
272770000	-56892.76747319139	-1424.19328705611	-55468.57418613528	0.5375225524829703	2020.8022034749144	47.110396474377666	77.57846612626136	13.247222266603409	5.143275217458285	0.29121694087360334	0.18019611223048315	0.1912223735633912	0.33736457333252584	0.8051541038091241	0.7716295246150394	9.985803556048158E-4	0.8897084340209039	9.985803556048147E-4	0.8897084340209037	0.9753114621104687	1.1138022753560592	1.0571445330512803	0.6005816023592163	1.2952310025419778	0.4187910921896914	0.7795131969950564	0.5493370751481879	0.19779445391804126	1.3161724158006598	0.40521025829662893	1.1624384547521098	0.7405478087597474	1.8322450345873833	0.7966043427676321	1.0	0.0	0.0	0.0	1.0	1.0	0.0	1.0	1.0	1.0	1.0	1.0	1.0	1.0	1.0	11.0	-55085.812646832564	0.0	0.0	86.0	-1357.6786941332439
272780000	-56888.20002913853	-1441.350600915633	-55446.84942822289	0.5446293725858198	2020.7950966548115	47.88357202107837	79.22426102911321	12.707681872048445	4.982303093571454	0.2914853321585891	0.17973206072873454	0.19209529244506152	0.33668731466761836	0.5123535532173243	0.7324728120303892	9.143828148570171E-4	0.8832826095011946	9.14382814857019E-4	0.8832826095011935	1.0668194922744783	0.955407353180465	0.12929228022886713	1.2028473694433268	0.6306313562072038	0.7720077812669603	0.32749885122911365	0.725012183945981	0.7493247008928993	1.205893004518623	2.144323529689219	0.33840895830688816	0.8548345263101247	1.1403087928512694	0.8517726511683994	1.0	0.0	0.0	0.0	1.0	1.0	0.0	1.0	0.0	1.0	0.0	1.0	1.0	1.0	1.0	9.0	-55053.50573124889	0.0	0.0	86.0	-1379.362583177753
272790000	-56888.241966438574	-1443.7488281214326	-55444.49313831714	0.5237423792178769	2020.8159836481796	47.74928129631965	78.62437931289784	13.000551075048604	4.547163034750813	0.2914853321585891	0.1783607182783665	0.19081573088596906	0.33933821867707886	1.164862507629618	0.7688078875886984	9.616311835462455E-4	0.8178043298276235	9.616311835462482E-4	0.8178043298276271	0.5562165464421646	1.352127311300535	2.0061575525137596	0.0977543838464362	0.8813142034442144	0.6956673679822033	0.7684161604915111	0.5305068861598586	0.14299281666113664	0.5305070578617286	0.04066732827186745	0.16321433456011253	0.9915743848195416	1.4560881348543733	0.37697326722526303	1.0	0.0	0.0	1.0	1.0	1.0	0.0	1.0	1.0	1.0	1.0	1.0	1.0	1.0	1.0	12.0	-55059.9889591913	0.0	0.0	82.0	-1379.9244416336714
272800000	-56850.157327207664	-1434.2354580359563	-55415.92186917171	0.5422852483761054	2020.7974407790211	47.00693686660551	105.52019889691753	14.212414962288841	5.618981528109133	0.29005651180957	0.17867054234458113	0.1935219362146717	0.3377510096311808	0.8585926994126881	0.7471407358116073	9.6326764081628E-4	0.9048142050255032	9.63267640816281E-4	0.9048142050255039	0.8233010041873892	0.44775765227419806	0.8539780594463426	0.09229491850610559	2.184370174713972	0.7742288073573639	1.6507648065220268	0.7423573468279397	0.4733202424929866	2.1347221522578748	0.5965704645623662	0.6320082862359235	0.7045581951204669	1.6381572725910147	1.4193262631424697	1.0	1.0	0.0	0.0	1.0	1.0	0.0	1.0	1.0	1.0	1.0	1.0	1.0	1.0	1.0	12.0	-55045.48127380488	0.0	0.0	82.0	-1362.3026984717726
272810000	-56878.62921047913	-1463.1103510959585	-55415.51885938317	0.5096718252426136	2020.8300542021548	48.2981126007586	116.71914947021308	13.99229834145373	4.640885946108565	0.2888689197697583	0.18233654400372798	0.19233289764995057	0.33646163857656675	0.8056235064895465	0.7741960230206741	8.92233054043003E-4	0.8386492536437762	8.922330540430025E-4	0.8386492536437757	1.378010846085075	0.7711457796772655	0.8089123323486325	0.03569030044163579	1.0531765023016548	1.2490422399424488	0.12035470385345463	1.211028466777251	0.06280995698773889	1.4171845761454238	0.09606149274068974	0.7244939810849134	1.5717035988880186	1.677039599339436	1.236922709365018	1.0	1.0	1.0	0.0	1.0	1.0	0.0	1.0	1.0	1.0	1.0	1.0	1.0	1.0	1.0	13.0	-55046.469566359425	0.0	0.0	76.0	-1392.8403520516506
272820000	-56900.14165285035	-1452.4655215694402	-55447.6761312809	0.5239826467213575	2020.815743380676	47.92728525869038	100.634657833557	13.727467631691685	5.0960252207909305	0.2943985944675126	0.17733984185818252	0.1908742718639458	0.3373872918103627	0.47081511228835676	0.6892925523850286	9.703900367150896E-4	0.9871842007826691	9.703900367150891E-4	0.9871842007826687	0.4037092083598825	1.203652017597956	0.7459080379601153	0.20433493202251404	1.1395418831526825	1.281583781876643	0.20651876366483554	1.0595813880834	0.4991808898269001	0.8188618675779146	0.21427283722619997	0.7220469811634151	0.4546826105632696	1.2048964816966519	1.0544178095891976	1.0	0.0	1.0	1.0	1.0	1.0	0.0	1.0	1.0	1.0	0.0	1.0	1.0	1.0	1.0	12.0	-55051.31369399248	0.0	0.0	92.0	-1380.6407508901452
272830000	-56883.50896539949	-1448.221853930628	-55435.28711146886	0.5231075932261827	2020.8166184341712	47.58779523809836	111.20620586132851	14.101675091060882	4.658084505226704	0.2894380318248474	0.18314474095075797	0.1892532555184532	0.3381639717059451	0.49051276146904293	0.7134919895406291	9.775186150850063E-4	0.817232912500101	9.775186150850056E-4	0.8172329125000987	0.45331280267588586	0.5021845814851561	0.6342462679173926	3.150847892738258	1.646990485856438	2.2563784549169554	0.4494062033556743	1.8154678849359909	1.2893930271132075	0.8867293088363637	0.07792750602660917	1.7443267742015864	1.3121673922558075	1.944379857864499	1.550920974121133	1.0	1.0	1.0	0.0	1.0	1.0	0.0	1.0	1.0	1.0	1.0	1.0	1.0	1.0	1.0	13.0	-55061.08096026516	0.0	0.0	77.0	-1373.94368469826
272840000	-56855.387802138124	-1426.4062743416741	-55428.98152779645	0.4665186458192631	2020.8732073815781	47.4585090485014	112.23824959885955	14.352108746289312	4.8446305505272225	0.29136438675709864	0.18080631162424965	0.1941265194451917	0.33370278217346366	0.5593369812595376	0.737940257487076	9.641390872885903E-4	0.6757739478658523	9.641390872885945E-4	0.6757739478658538	0.8209459784522911	0.33553113054887707	0.9367714630192573	0.8279692381411797	2.497969359705872	0.7854893379272874	1.0488335285562984	0.6306724386721656	0.3529260112640751	1.2146414574049964	0.671036070899306	0.18620648201286794	1.3779693876861459	1.2712440343708655	0.4134522619299409	1.0	1.0	1.0	0.0	1.0	1.0	0.0	1.0	1.0	1.0	1.0	1.0	1.0	1.0	1.0	13.0	-55045.14819422859	0.0	0.0	77.0	-1365.1812013458114
272850000	-56880.49880167893	-1440.7092517951476	-55439.78954988378	0.5693829500823416	2020.770343077315	48.0213389550384	102.23424470444722	14.174337199237021	5.201135922952372	0.29289727592142867	0.17862352845617915	0.1899203004111546	0.3385588952112412	0.4713738380844439	0.6889799411102893	9.100139594525389E-4	0.7583992648662223	9.100139594525372E-4	0.7583992648662213	0.40743967126864244	1.2306216341145217	0.9252077164177896	3.8046634505935097	1.4276205375225213	1.595393468597675	1.8834425997729216	0.21178877025114207	0.9125892895573405	0.9303264426272864	0.8541317597074088	0.8102879024132811	0.8271817043125931	2.0227976844050404	0.8245737700548403	1.0	1.0	1.0	0.0	1.0	1.0	0.0	1.0	1.0	1.0	1.0	1.0	1.0	1.0	1.0	13.0	-55067.164975846106	0.0	0.0	76.0	-1369.960046567659
272860000	-56867.396587253126	-1432.1919573993728	-55435.20462985375	0.5100310267707606	2020.8296950006265	47.978238351993305	127.76738605494269	14.95094152919002	5.082912966933309	0.2905836900029516	0.1776860901305358	0.19420884409242073	0.3375213757740955	0.7213095639309438	0.7663589514962859	9.246471116369477E-4	0.8276470416083078	9.246471116369492E-4	0.8276470416083095	1.2234811643165358	0.34907265332328064	0.44898071649888954	1.1429084233015014	1.280209908784963	0.859757638292164	0.015402211532733533	1.1421392183292316	0.5138615701838447	0.8906643493197818	0.6284726362892129	0.6436031352513331	1.4090710263709978	1.0154496295539688	1.0802676089207255	1.0	1.0	1.0	0.0	1.0	1.0	0.0	1.0	1.0	1.0	1.0	1.0	1.0	1.0	1.0	13.0	-55068.16428579318	0.0	0.0	77.0	-1363.4354300618975
272870000	-56874.22430293374	-1458.92928188842	-55415.29502104532	0.5406663001500047	2020.7990597272474	48.95561142307893	143.08193717988254	15.065780584889243	4.881934091359307	0.28962980951286293	0.17869872332411157	0.19484794441101502	0.33682352275201405	0.7477888757624669	0.7598273387149688	9.371807957227312E-4	0.802384706150135	9.371807957227298E-4	0.8023847061501322	0.8849858374949381	0.5396768265335881	0.053563682528652734	0.18336645689384018	1.4421515672891068	0.9451943648439439	0.7376658973639812	1.0382499934224954	0.6366075526217274	0.9534514835920443	0.7808309691772625	0.5558810637707894	0.2905212468793965	1.9930407828968313	0.9941952020894445	1.0	1.0	0.0	1.0	1.0	1.0	0.0	1.0	1.0	1.0	1.0	1.0	1.0	1.0	1.0	13.0	-55055.10337554063	0.0	0.0	74.0	-1391.1287783215516
272880000	-56855.56038584206	-1458.079498746631	-55397.48088709543	0.46639505085205285	2020.8733309765453	48.70908582071418	117.77070569559949	14.196414027575303	4.540376573462673	0.2888825337241337	0.18245480311250367	0.1910981783690946	0.3375644847942716	0.9887352887988226	0.7693878809961081	8.84031930543562E-4	0.8034530340263915	8.840319305435583E-4	0.8034530340263905	1.685931690338197	0.21243052074759183	0.7530728420858185	0.36538181308790596	1.3437199326935505	1.3434114374417232	1.2815060613954148	1.0661340154754173	0.47380244655209325	0.7832560405900856	0.45250715655830226	1.3789702626436466	1.176237304294794	1.2378830097056635	0.40540392377077916	1.0	1.0	1.0	0.0	1.0	1.0	0.0	1.0	1.0	1.0	1.0	1.0	1.0	1.0	1.0	13.0	-55038.55301980873	0.0	0.0	79.0	-1388.3108189824202
272890000	-56829.43509652811	-1428.9523998996892	-55400.48269662842	0.5355652590899244	2020.8041607683074	48.50621930554706	117.49119611671418	14.344411375003933	5.011703649024585	0.28982277482466207	0.18275841157395045	0.1915861665405776	0.33583264706081345	1.0703132310900834	0.7771781091676192	8.960001617401535E-4	0.7766563645180294	8.960001617401536E-4	0.7766563645180284	0.64823148411492	0.144446849541268	0.17176068727660532	0.940284175514218	0.9985689919389222	1.5218588841759209	2.5795723776162554	0.4450604100900491	0.3587759751424668	1.7042662660993646	1.119886698575299	0.7261035991030325	1.0460359144439189	1.5697203810640599	1.2970110589839092	1.0	0.0	1.0	0.0	1.0	1.0	0.0	1.0	1.0	1.0	0.0	1.0	1.0	1.0	1.0	11.0	-55024.83105599206	0.0	0.0	80.0	-1363.8112601787964
272900000	-56827.79383581663	-1435.716839653446	-55392.07699616318	0.48425261980822915	2020.855473407589	48.16388298467756	110.10178485530052	14.47794158700314	5.479169091174406	0.2921082063814183	0.17996093968769974	0.19019666026584064	0.3377341936650449	0.9719414544286511	0.7864564526083202	9.463394026394695E-4	0.8145466453509552	9.463394026394721E-4	0.8145466453509552	1.0017944719276146	0.333326668308109	3.0159788901454956	0.17026638696605687	1.827881434035227	1.7841387610102883	2.009968303601284	0.9072928648830236	0.6260832615122996	1.156790870107651	0.4450664237880952	0.41298884650084267	1.1437672229316103	3.0433434610488095	1.4869467996641408	1.0	1.0	0.0	1.0	1.0	1.0	0.0	1.0	1.0	1.0	0.0	1.0	1.0	1.0	1.0	12.0	-55024.411624585824	0.0	0.0	77.0	-1362.7165301545674
272910000	-56845.22714183911	-1438.4793360193373	-55406.747805819774	0.4891511846939191	2020.8505748427035	47.756625177365834	123.76864326288967	14.71900535676994	5.17318416456959	0.2908707822484067	0.17774954583358799	0.19523705837370295	0.33614261354430597	0.8898665800890052	0.7838766125596458	9.716604401134243E-4	0.8364551398225657	9.716604401134251E-4	0.8364551398225684	0.5140592371150889	1.9343302594446725	0.4115906427168272	1.6044198752844223	2.4216419707855232	2.067390184296858	0.4882629210087806	1.6998203591261396	0.9591967123128098	2.758668510517075	0.22356799877675929	0.7272828479237448	1.7249226983180241	1.9538453673144576	0.7261024564924263	1.0	1.0	1.0	0.0	1.0	1.0	0.0	1.0	1.0	1.0	1.0	1.0	1.0	1.0	1.0	13.0	-55040.75901877811	0.0	0.0	75.0	-1361.5784610963067
272920000	-56859.469276918855	-1440.628369303287	-55418.840907615566	0.5074423207529888	2020.8322837066444	48.440658527032305	102.6023297902291	13.784441517983597	5.549994337979606	0.29245547122769955	0.18081709249891825	0.1930988138509909	0.3336286224223949	0.5437575835572583	0.7103128242329974	9.661257446384029E-4	0.6329277420649693	9.661257446384019E-4	0.6329277420649677	0.9878479908666212	0.9210410718140901	2.9251305529243954	0.9020234783146657	0.9853574228345097	1.189224530483824	1.5203675325366681	0.5389159758665826	0.39442121929211976	2.206117128697103	0.0700692537004404	1.5418833002276862	0.5387925378140307	1.3747049028329927	0.6735753156067195	1.0	1.0	0.0	1.0	1.0	1.0	0.0	1.0	1.0	1.0	1.0	1.0	1.0	1.0	1.0	13.0	-55044.07801947069	0.0	0.0	74.0	-1377.394752669305
272930000	-56862.37007881842	-1459.2954817011969	-55403.07459711722	0.4888041324052924	2020.850921894992	49.1261930645044	100.12918821593865	13.895868258997433	4.927492540742452	0.291814515963472	0.17814668313566945	0.19144710050508384	0.33859170039577824	0.9093395846453145	0.7885320050338118	8.935405619695459E-4	0.7778111706997789	8.935405619695454E-4	0.7778111706997783	1.3089623869136726	0.7159081942576117	0.6380666402489976	0.8284084028116626	2.2447024910578337	1.4781649553552565	2.6673146939133145	0.6409409293496403	1.1223238109395588	1.1866330952468225	0.41290732686144777	0.5621396869128439	1.0245978693338724	0.7907857175658678	1.542201757107808	1.0	1.0	1.0	0.0	1.0	1.0	0.0	1.0	1.0	1.0	1.0	1.0	1.0	1.0	1.0	13.0	-55039.54410464656	0.0	0.0	75.0	-1387.4806832294419
272940000	-56864.47067669047	-1446.900127147221	-55417.57054954325	0.5575432427854377	2020.782182784612	48.96041747419969	111.6614158908317	13.92713766525606	5.29616800488487	0.29530683388214934	0.182055113928814	0.18815057778683228	0.33448747440220794	0.6379168003791719	0.7587430745312062	9.767318906125446E-4	0.5987265645232461	9.767318906125431E-4	0.5987265645232457	1.227711587534948	0.5140413391729087	0.3281558538189194	0.12043553349590173	2.366849612551126	1.3341342377332457	1.497274542662424	1.0700583362336389	0.6403450508190347	0.8220330374498399	2.3100050243517005	0.6645748359022807	1.901372075301247	1.4655308124305584	1.1073288896161717	1.0	1.0	1.0	0.0	1.0	1.0	0.0	1.0	1.0	1.0	1.0	1.0	1.0	1.0	1.0	13.0	-55050.614890642406	0.0	0.0	70.0	-1384.23791985106
272950000	-56839.5867955033	-1431.0896337623358	-55408.49716174097	0.5471138949279003	2020.7926121324695	47.724348453261676	102.04487789900446	13.972312544617878	5.49480857881303	0.290052653454355	0.180012616802033	0.1944684602554567	0.3354662694881589	2.680907230982533	0.826833010606913	9.470102259651536E-4	0.756053421020744	9.470102259651522E-4	0.7560534210207451	0.9669769523077791	1.0740899487048066	0.38802953077753805	0.43826982306823614	1.7420518949835007	1.9389362034170918	1.1039109106100995	0.8499084476978983	0.34272621566059	1.5037575084779962	0.6950569762771218	0.44599895245468535	0.7367385856963793	1.1717525268534892	0.7510956671363909	1.0	1.0	1.0	0.0	1.0	1.0	0.0	1.0	1.0	1.0	1.0	1.0	1.0	1.0	1.0	13.0	-55042.69736056678	0.0	0.0	73.0	-1360.7009384376897
272960000	-56847.12634837544	-1440.4698242138804	-55406.65652416155	0.4963477311368152	2020.8433782962604	48.0572723516771	116.97521946723086	14.381096483935913	5.419385428746212	0.2959044677597298	0.1778246654410121	0.19143080497296816	0.3348400618262935	0.5717288753461751	0.7053272800754707	9.81850462130651E-4	0.8525964809056611	9.81850462130649E-4	0.85259648090566	1.5461778555472465	2.6875183670967924	0.06025296339225612	0.037317897557719526	3.5359211231829897	2.3406073509914602	0.28424701760887394	0.5959320169851285	0.6972386570852139	1.6689006161803934	0.5997834977025364	0.9232479282980187	0.7925507860447045	1.5789529957297705	0.7029463709758239	1.0	1.0	0.0	1.0	1.0	1.0	0.0	1.0	1.0	1.0	1.0	1.0	1.0	1.0	1.0	13.0	-55039.20078988373	0.0	0.0	80.0	-1365.3286231832412
272970000	-56836.829279439415	-1424.4142953174428	-55412.41498412197	0.4890532026376115	2020.8506728247596	46.73242374353698	135.26828423365154	15.246211502246519	5.3106947940832585	0.2978935486912054	0.17687138231399843	0.18583394778823498	0.33940112120656474	0.887847613389394	0.7613703434533489	9.370267812384374E-4	0.832522668728959	9.370267812384351E-4	0.8325226687289562	1.8165504569226996	0.8066965674611214	0.2569789649708906	1.27633237295566	2.01203365813832	1.0469427280787391	1.2215206452996172	1.2624390380232848	0.8264221324443871	2.622000205240898	0.6619231810484997	0.64274096676752	2.4667016259906465	1.8973558574288687	0.9981555430878485	1.0	1.0	1.0	1.0	1.0	1.0	0.0	1.0	1.0	1.0	1.0	1.0	1.0	1.0	1.0	14.0	-55049.9393802441	0.0	0.0	72.0	-1346.2546410502578
272980000	-56838.57720257257	-1421.0274696586719	-55417.549732913896	0.47628164503876086	2020.8634443823585	47.14683927354921	100.64934678225119	14.24136000544388	5.208787661069422	0.29089111224812575	0.18080231344296516	0.19251929492320188	0.33578727938571074	0.7435885278551455	0.7722978047109114	9.708634544015234E-4	0.8801569176277603	9.70863454401521E-4	0.8801569176277587	0.7803593776060574	0.7190112844152758	0.1539223658198617	0.5460280909969898	1.438592896527167	1.560137753980219	0.7413195892778469	0.5525205430070377	0.8391222027349102	1.8449494195318277	0.18014531435314846	0.35783882450853566	1.252169937386314	1.6011767979505493	0.39718981243387186	1.0	1.0	1.0	0.0	1.0	1.0	0.0	1.0	1.0	1.0	1.0	1.0	1.0	1.0	1.0	13.0	-55059.0027977141	0.0	0.0	79.0	-1350.2893868399187
272990000	-56865.322565955146	-1410.0718846084667	-55455.25068134668	0.47830287245035574	2020.861423154947	46.38455192553031	152.98551699237703	15.861111557357122	5.540237544510536	0.29105971793112256	0.1773671544380987	0.19200185804362482	0.33957126958715744	1.0940848524789624	0.7790237430107465	9.892220271848146E-4	0.9514834392261907	9.892220271848148E-4	0.9514834392261889	1.5656477474950083	0.331642260822405	1.125128676775113	1.7335410176284383	1.3975311641811972	0.6972351716275	0.3055308534905481	0.8595310242018502	0.9497005951204772	0.9479994952921117	0.5808463868231717	0.5745293094967188	2.113269537421041	1.3205527311839902	0.8933467866794166	1.0	1.0	0.0	0.0	1.0	1.0	0.0	1.0	1.0	1.0	0.0	1.0	1.0	1.0	1.0	11.0	-55097.53060883108	0.0	0.0	80.0	-1337.751527554629
273000000	-56916.93317829678	-1455.385465796715	-55461.54771250006	0.4587945681205767	2020.8809314592768	47.769126546544435	119.24942751950347	14.935458458125668	4.869571919947698	0.2931935130827558	0.17978316318124563	0.18887749908847834	0.33814582464752363	0.7722234908187974	0.7230289149257665	9.759820009104615E-4	0.9237299402912936	9.759820009104598E-4	0.9237299402912942	1.3432632342201478	0.62501714673217	0.6648106274804052	0.2389571667331052	2.0801208976044703	1.737150905924639	0.5938494748842006	1.7030883254662932	0.862459522793658	3.902138385658845	0.7935889456105396	1.5163174153765673	1.3214427629423118	1.1323709284627677	1.2024839586598992	1.0	1.0	0.0	1.0	1.0	1.0	0.0	1.0	1.0	1.0	1.0	1.0	1.0	1.0	1.0	13.0	-55097.10913876208	0.0	0.0	79.0	-1375.1081815597822
273010000	-56879.29007880751	-1438.0414706353638	-55441.24860817215	0.5036008480996641	2020.8361251792976	47.26617455244001	104.26857558734679	14.275458571864192	5.674410864060386	0.29359811172816674	0.18024778481225942	0.19185977547710786	0.33429432798246933	1.9031777782606265	0.8222786245005925	9.882161425394077E-4	0.8982596765826928	9.882161425394075E-4	0.8982596765826942	2.036467819294118	1.0005626033104296	0.6895234020041038	1.3380485054831888	1.4503835818858686	1.3645361213625005	0.7869226922595649	1.27872381603515	0.2596412065001973	1.3185321041846028	0.4969273375637802	0.8860418811796804	1.6708491683263977	2.2746463257202336	0.5699723589248696	1.0	1.0	1.0	0.0	1.0	1.0	0.0	1.0	1.0	1.0	0.0	1.0	1.0	1.0	1.0	12.0	-55065.5591825794	0.0	0.0	78.0	-1361.8440010315157
273020000	-56865.923280591494	-1426.7381488012725	-55439.18513179022	0.49207778512984457	2020.8476482422675	47.728090020720536	191.27615643001837	16.57355682894437	4.916725708683166	0.2901347642589716	0.17962828469981013	0.19334037099060156	0.33689658005062	1.0999088222175446	0.7986489486338093	9.791816750063288E-4	0.8886889033898888	9.791816750063297E-4	0.8886889033898874	0.26243550115956754	0.6983249780892428	0.2528212785976088	0.22955269387159605	1.4551835319283577	1.9552601200232287	2.007623871804905	0.7886925048476169	0.282295006074938	1.5246965625465188	0.23308904421208199	0.12182405765931127	0.740483691505502	1.0382422897201629	0.5099103368276025	1.0	1.0	0.0	1.0	1.0	1.0	0.0	1.0	1.0	1.0	1.0	1.0	1.0	1.0	1.0	13.0	-55060.5908583784	0.0	0.0	80.0	-1354.6492290280073
273030000	-56871.07494844521	-1420.433356480409	-55450.6415919648	0.4690117485190428	2020.8707142788783	47.68458946917609	123.5187836012596	14.93631064909598	5.144573597851815	0.2938470044151198	0.18040409772037413	0.1936564111830771	0.3320924866814324	1.1531573416930438	0.7859363325884874	9.203120945416075E-4	0.9055704975089038	9.203120945416075E-4	0.9055704975089045	0.45029985980623094	0.47442199914993516	1.9752460555500315	1.5674511224059389	1.0715682171884975	0.971579051956634	0.9237164565707295	0.6274152290768189	0.5921621682677705	0.9623626650781791	0.4979839191444465	0.707172289778979	0.7763225285297884	0.8401510129049413	0.9276975919828985	1.0	1.0	0.0	0.0	1.0	1.0	0.0	1.0	1.0	1.0	0.0	1.0	1.0	1.0	1.0	11.0	-55061.098756203115	0.0	0.0	85.0	-1351.3455635316877
273040000	-56890.259514991325	-1441.5435526139154	-55448.71596237741	0.48866881302489873	2020.8510572143725	47.99329933922493	119.03282151077848	14.43626769679617	4.81788508309183	0.2932155567098651	0.17767145999336467	0.1920981725500242	0.33701481074674944	0.8752513961708881	0.7696474504872111	9.224166716792071E-4	0.9066325110380906	9.224166716792064E-4	0.9066325110380897	0.8513565550020579	0.5583484931044048	0.5532955321489185	0.8195191732680296	1.8011161110097091	1.57022062761769	0.16686147255263253	0.5984837768296664	0.7196708219685917	0.7840914457660902	1.0015830765963265	0.6536130030418358	1.1587541493179936	1.3030571166872051	0.8966030514050767	1.0	1.0	1.0	0.0	1.0	1.0	0.0	1.0	0.0	1.0	1.0	1.0	1.0	1.0	1.0	12.0	-55062.16040931312	0.0	0.0	86.0	-1370.433247559036
273050000	-56894.53925070303	-1447.363158865977	-55447.17609183705	0.474830112295888	2020.8648959151014	47.764893106229465	121.6426659337597	14.821093795149935	5.349108223481756	0.29065853347326603	0.1815696645390379	0.1934500819465915	0.33432172004110794	0.8072008441007144	0.7580127650285601	9.586244456606277E-4	0.9405484132543234	9.586244456606279E-4	0.940548413254325	1.544543385239447	0.6515533389525545	1.0395833656548974	0.5603151042215057	1.5625583126094367	2.0006140712416944	0.4018385196163856	1.0547107414975754	0.7165251431411874	1.6965667902539272	0.6629267657815386	1.9801761763101382	2.138968884160296	2.0870958283941152	0.33472959610767433	1.0	1.0	1.0	1.0	1.0	1.0	0.0	1.0	1.0	1.0	1.0	1.0	1.0	1.0	1.0	14.0	-55071.21093591137	0.0	0.0	77.0	-1364.7775293031634
273060000	-56894.63296356301	-1445.0609886259765	-55449.57197493703	0.4734358737140388	2020.8662901536832	48.21541468815588	106.86666539006379	14.03972108434856	5.755918327151468	0.29117935521730975	0.18253068553688773	0.19181179945058854	0.33447815979521733	0.983709900535097	0.7851713490731633	9.349874523538338E-4	0.7317015752036978	9.349874523538321E-4	0.7317015752036967	0.7400852543682226	0.8925297108165287	3.0611760192298814	0.134149852612176	1.6830988867564023	1.4975766008567188	0.9688465202990691	0.4929931881779523	0.2798912419847651	1.1266929282424705	0.5196005327360558	1.0422942187103013	2.0138620318015747	2.755096838025457	0.53887179673875	1.0	1.0	0.0	1.0	1.0	1.0	0.0	1.0	1.0	1.0	0.0	1.0	1.0	1.0	1.0	12.0	-55069.03873939182	0.0	0.0	79.0	-1377.6246579484614
273070000	-56909.91280567399	-1470.5798735860492	-55439.332932087935	0.5022290130912169	2020.837497014306	48.70217914783914	122.16525591703592	14.55433408112276	5.203491053694343	0.29117841032310116	0.17724763619499653	0.19086787095891133	0.34070608252299434	0.9625673608168944	0.7860530832111988	9.066948215866261E-4	0.6692050342548244	9.066948215866264E-4	0.6692050342548242	1.025111820467729	3.024441574043767	0.49752894050601937	0.29713688684412104	1.869613062462734	1.3757413155288445	0.2592297865985172	1.0201801808928859	0.3226934155975006	1.661919417945811	0.9851289696271337	0.9398374573873266	1.5743416442130391	1.297106033631451	1.9110234958217978	1.0	1.0	1.0	1.0	1.0	1.0	1.0	1.0	1.0	1.0	1.0	1.0	1.0	1.0	1.0	15.0	-55055.63242375041	0.0	0.0	73.0	-1397.9371330619895
273080000	-56909.669501427255	-1484.8062431876342	-55424.863258239624	0.47522929996396884	2020.8644967274333	48.98120302396976	116.28867347136473	14.37798599760717	5.462389740749871	0.29388502689490514	0.18196836743734754	0.19014197108999645	0.3340046345777541	0.5067315206466931	0.7264884272844829	9.663359302057677E-4	0.7750140445279954	9.663359302057691E-4	0.7750140445279952	1.5405780049273836	2.2517040993784674	0.6796979697026715	0.34052110812775593	3.4453193054285456	1.7209681645013195	0.3181341847365613	0.985729157617539	1.480392239332403	3.0046837723984523	0.494658259554254	1.4834308246029428	1.4676508846555896	2.0721592860405034	2.2512284185392866	1.0	1.0	1.0	0.0	1.0	1.0	0.0	1.0	1.0	1.0	1.0	1.0	1.0	1.0	1.0	13.0	-55053.851230617845	0.0	0.0	75.0	-1407.3738451495813
273090000	-56909.93587182353	-1472.8739440814045	-55437.06192774213	0.46525093257049416	2020.8744750948267	48.533614007616464	106.64729079458965	13.720186754755597	5.139464890314545	0.2924145664780137	0.1793984802151476	0.19336443136831513	0.33482252193852674	0.9630103169422701	0.7646441245012932	9.399645371670177E-4	0.8687295237448313	9.399645371670147E-4	0.8687295237448306	1.355466184190387	0.5205513372468858	1.0028214969523634	0.5061350602841216	2.177142914550036	2.0829221927229473	0.8798687350505512	0.45343831537338497	3.5366139022530696	0.9367476518476971	0.1878747319656619	0.5820188373601481	0.8961223524940306	1.9348206793257399	0.9667982053445631	1.0	0.0	1.0	0.0	1.0	1.0	0.0	1.0	0.0	1.0	0.0	1.0	1.0	1.0	1.0	10.0	-55049.126597635186	0.0	0.0	83.0	-1402.8801162781056
273100000	-56908.48584853157	-1483.7227951552459	-55424.76305337632	0.5205738733166718	2020.8191521540807	49.25246881241709	136.6076475327523	14.723706073960855	5.695860296391284	0.2863726263414819	0.17918834715014745	0.1950796639371556	0.33935936257121824	0.6192211229947853	0.7053518051234403	9.663785438414025E-4	0.8313909932324505	9.663785438413997E-4	0.8313909932324504	1.637959515431057	0.5993495051360888	1.4033706138006274	1.6112989488398117	1.9094704976630552	1.827564010718359	2.3317966404434936	1.0977149697231807	0.4068240569135782	1.757029530010158	0.10318956108068174	0.45859031312720494	1.206585952656688	1.411039102492272	1.1990170398576185	1.0	0.0	1.0	0.0	1.0	1.0	0.0	1.0	1.0	1.0	0.0	1.0	1.0	1.0	1.0	11.0	-55037.997079979665	0.0	0.0	84.0	-1412.154962150516
273110000	-56893.43911872696	-1504.9283711021537	-55388.5107476248	0.5323766465944987	2020.8073493808029	50.20023868061064	116.4700171311837	14.025058949299181	5.082105012975773	0.2959061882617833	0.17941343919139638	0.188671941522747	0.33600843102407657	0.41595494981052855	0.668197943752603	9.167013369982612E-4	0.7987115640957783	9.167013369982647E-4	0.7987115640957816	1.3291486186152774	0.07949666714477048	1.0859670885608104	0.24729826346076478	1.3385300700788338	1.9376988956463634	0.8651597155556943	0.4562829551538713	0.42391342593902187	1.8782619577856137	0.777588262601989	0.7999641064741141	1.6726154196277125	2.3260276523214074	0.6111808685442514	1.0	1.0	1.0	0.0	1.0	1.0	0.0	1.0	1.0	1.0	1.0	1.0	1.0	1.0	1.0	13.0	-55017.14681164498	0.0	0.0	79.0	-1433.3527852657717
273120000	-56906.16750925999	-1488.6062325904402	-55417.56127666955	0.5300344765804774	2020.8096915508168	49.51540208888067	113.86522792666845	14.055270570598886	5.872563905920576	0.2917663232818459	0.176025717857505	0.1941759025978248	0.33803205626282756	0.658605147593225	0.7288612943639033	9.316111983837519E-4	0.7347522151586117	9.31611198383753E-4	0.7347522151586116	1.0655646398424774	0.27659156453658695	0.6152453184455745	2.567330685526601	1.67972263911261	0.6959554143391053	0.2582293790539132	0.8982971362450428	0.5499683818802164	0.7128969915585265	0.8876931745555177	1.0812438525535908	1.2855510182337324	2.919058161848109	0.3553279930229941	1.0	0.0	1.0	0.0	1.0	1.0	1.0	1.0	1.0	1.0	1.0	1.0	1.0	1.0	1.0	13.0	-55038.56036046372	0.0	0.0	80.0	-1420.087798288401
273130000	-56884.998121663084	-1486.4790595447998	-55398.519062118285	0.4989798741287836	2020.8407461532686	49.09847675432024	127.85713520913163	14.661848115392848	5.139241600305374	0.29262160460041114	0.17958516424627985	0.1874644735620235	0.3403287575912888	0.7744247129003935	0.7823067747014598	9.629660643051844E-4	0.8439115074944245	9.62966064305183E-4	0.8439115074944231	1.70365442818343	0.2678016460862573	1.7002009712061934	0.08851697242278062	1.6691766094822305	1.00485196687036	0.028718705302288976	0.43983777219486647	0.6669427528140673	0.8180169808172228	1.1401423769508203	1.1821508776871408	0.847735763915738	3.4080335291194976	0.5655401591963386	1.0	0.0	1.0	1.0	1.0	1.0	0.0	1.0	1.0	1.0	1.0	1.0	1.0	1.0	1.0	13.0	-55020.69487790776	0.0	0.0	79.0	-1412.9911238217512
273140000	-56899.00390145288	-1465.0390631683576	-55433.964838284526	0.4892744598320587	2020.8504515675652	48.73766866776639	101.47078767748621	13.752937902768927	5.472899033170163	0.28782541169987264	0.18074717396085482	0.19170146537383906	0.33972594896543673	0.44631452180295017	0.6733920209399291	9.60469269221638E-4	0.8906747855441214	9.604692692216392E-4	0.8906747855441229	1.7091471992115712	0.4115463014289659	0.8676937918314905	0.3010783194555086	3.031317674094248	1.3406620698505392	1.9842239928064465	1.527389126639008	0.12260180460949183	0.9550215829721888	1.0288690879320153	0.5390272940263741	0.9516410683381876	1.6372111882992293	0.34788395188096827	1.0	1.0	1.0	0.0	1.0	1.0	0.0	1.0	0.0	1.0	1.0	1.0	1.0	1.0	1.0	12.0	-55058.25293545661	0.0	0.0	80.0	-1391.5744346133572
273150000	-56874.80335779543	-1461.6493563219963	-55413.15400147343	0.5151482775159095	2020.8245777498814	48.88066032624907	112.28960000866623	14.105388773785533	4.723787235381889	0.29073461872749273	0.17936097804058715	0.19359089597957893	0.3363135072523445	0.8336716585322897	0.7474794384552236	9.181865661882444E-4	0.6827632272918992	9.181865661882431E-4	0.6827632272918979	1.0811154312158349	0.035792804349022406	0.5277521590643819	1.653527049480432	3.0504170674744744	1.5672804491948409	0.7263871827452744	0.6231742480858308	0.3384489839220025	1.4609775262792744	0.516820453780059	1.263348500160633	0.862245642981481	1.8710457974087809	0.9473706327134681	1.0	1.0	1.0	0.0	1.0	1.0	0.0	1.0	1.0	1.0	1.0	1.0	1.0	1.0	1.0	13.0	-55030.42707543259	0.0	0.0	77.0	-1395.4649009656407
273160000	-56863.88033051365	-1470.9233494878765	-55392.956981025774	0.5050551215936496	2020.8346709058037	49.081665238218505	131.87648874237786	14.756638099221316	4.881592469227751	0.29308050309241007	0.17935252188044074	0.19224323595257467	0.3353237390745777	0.6729592022387685	0.7403474868994552	9.290859741983104E-4	0.9224556637748017	9.290859741983113E-4	0.9224556637748004	1.3274024929342696	0.9901296975843769	0.6469806507715158	0.1909748128825983	1.59961872069511	1.2729915677105816	1.4536952965208345	1.5634292807939383	0.08333994420954663	1.0579248251577813	1.643737821187771	1.0916435514701996	0.5856350869893727	2.5156625457563973	0.9034221119764386	1.0	1.0	1.0	1.0	1.0	1.0	0.0	1.0	1.0	1.0	1.0	1.0	1.0	1.0	1.0	14.0	-55024.489661430394	0.0	0.0	79.0	-1389.8334355840736
273170000	-56888.198975033745	-1464.8778424795526	-55423.32113255419	0.4822925276568107	2020.8574334997404	48.92656335480003	101.74117158001054	13.447748046965328	5.0760615201494685	0.29247706309116767	0.18063421508041197	0.18973370857447294	0.3371550132539505	0.5538638969416648	0.68384057561747	9.42920592463218E-4	0.8095324422750487	9.429205924632169E-4	0.809532442275047	1.572863275343825	0.28068855829474254	0.2827236360992651	1.1691457673059216	2.0478788672704415	1.8799159475275145	0.7721238448086581	0.7906717441305289	0.10420016594279699	0.8258023571061781	0.29986230889306376	1.3514713324382872	1.1245329861483344	2.8355382663766813	1.543785836583586	1.0	1.0	1.0	0.0	1.0	1.0	0.0	1.0	1.0	1.0	1.0	1.0	1.0	1.0	1.0	13.0	-55047.137522210214	0.0	0.0	81.0	-1392.5853013726523
273180000	-56857.64825498781	-1443.6524086826437	-55413.995846305166	0.5335904176754471	2020.8061356097219	48.82996888604679	127.35125972173913	14.785231421697857	5.753745809081354	0.292352471867625	0.17687050894575965	0.19352314830103864	0.3372538708855798	0.9739720370797748	0.776589376847539	9.277168425393009E-4	0.8820854794604779	9.277168425393004E-4	0.8820854794604782	1.0109852326979891	0.26201768804658826	3.3981324299601483	0.17472047796245496	2.1220961202164945	1.2274437635507087	0.6463161906639627	0.4546185159372789	0.09939961194103904	0.9910624373492941	1.1364387114103371	0.9138938942981074	1.1383184534392006	1.4824723105192403	0.7281239820122566	1.0	1.0	0.0	0.0	1.0	1.0	0.0	1.0	1.0	1.0	0.0	1.0	1.0	1.0	1.0	11.0	-55051.013458006106	0.0	0.0	85.0	-1372.4464020549522
273190000	-56872.5851463253	-1442.8875520695997	-55429.6975942557	0.5667978022032936	2020.772928225194	49.00545828286477	93.15282960407393	13.445413644930968	5.942222450984261	0.29092174022995004	0.18095504429441447	0.19236039335313487	0.3357628221225037	1.0216265850367858	0.795248089197545	9.4147730535978E-4	0.9317902191150352	9.414773053597806E-4	0.931790219115035	0.8570668291209725	1.4340960704296777	0.01830401020326476	0.14776358309109464	1.320734763998005	1.2116433274127665	0.4654728078299631	0.9178615968904379	0.44616616022356265	1.1314259984904347	0.8254104753796524	1.0271665220984634	0.9477926560464918	1.0815606241249656	0.46171604558897655	1.0	0.0	0.0	1.0	1.0	1.0	0.0	1.0	1.0	1.0	0.0	1.0	1.0	1.0	1.0	11.0	-55055.25768628792	0.0	0.0	90.0	-1372.739951727382
273200000	-56861.78990717871	-1466.7282605369182	-55395.06164664179	0.5125515026039126	2020.8271745247935	49.03630605516249	86.68812888067289	13.208842446142611	4.994332118247318	0.2952150838516709	0.1809239540365579	0.18966398786232155	0.33419697424945266	0.41048582783540566	0.7004752968573531	8.929096956021358E-4	1.0022626761903737	8.92909695602137E-4	1.0022626761903746	1.3604841874192248	0.4488981920429355	1.7046494844195967	0.18669986755374757	1.781425601372611	1.5588275246580514	0.7408189652698537	0.6408873246655971	0.4593004002112252	0.9005888686008974	0.13292389445900032	0.2530785130817336	1.18834289681979	2.1680422862402655	0.9763802671117756	1.0	1.0	0.0	0.0	1.0	1.0	0.0	1.0	1.0	1.0	0.0	1.0	1.0	1.0	1.0	11.0	-55025.57665126435	0.0	0.0	88.0	-1392.4005714701818
273210000	-56859.03214472621	-1441.2909675996807	-55417.74117712653	0.5268521147196539	2020.8128739126776	49.27324195490106	134.7488622825418	14.698924630373233	5.311973507670683	0.2883479530814769	0.17823901455209876	0.19420725679075243	0.3392057755756749	0.4268573346358877	0.6871059159198638	9.291459390027302E-4	0.8147379042302297	9.291459390027308E-4	0.8147379042302293	0.6583421102087164	0.5003748663919418	0.7401947907052092	0.20002499980497312	1.0501897388871178	1.2320893482857804	0.7270171679494765	0.3596223037377731	0.6627740130627306	1.1490489050372357	0.6518495182907131	0.5782893996915122	1.6422418502401357	1.165339065594731	1.122883776436997	1.0	1.0	0.0	1.0	1.0	1.0	0.0	1.0	0.0	1.0	0.0	1.0	1.0	1.0	1.0	11.0	-55018.20686536148	0.0	0.0	89.0	-1377.5571899582956
273220000	-56874.972885722644	-1460.6775672533388	-55414.2953184693	0.4987156922778823	2020.8410103351193	48.64456093833251	117.1824255749652	14.208922395639972	5.049184275469768	0.28942124745137493	0.18309254720108462	0.19091528695252563	0.3365709183950178	1.0498989769088174	0.7855073044731329	9.396210062162578E-4	0.9913492782955935	9.396210062162568E-4	0.9913492782955938	1.7973296344765617	0.7432859594490322	2.0921484679621285	0.5179181240670453	2.28140591110885	1.0559185626402658	0.4060605088566167	1.0362600168934089	0.33210216169375917	1.3651866619168538	0.30001569976562836	0.7291467561869376	1.230198596843791	2.6828147490452947	2.828623966399913	1.0	1.0	0.0	0.0	1.0	1.0	0.0	1.0	1.0	1.0	0.0	1.0	1.0	1.0	1.0	11.0	-55037.878542665196	0.0	0.0	86.0	-1380.7723276694721
273230000	-56888.209899845795	-1463.290615617157	-55424.919284228636	0.5048008779737034	2020.8349251494237	49.44493822492776	117.62070564301624	14.349842108357784	5.321436584144798	0.2920215951599407	0.17795075164236865	0.19557718259141482	0.33445047060627875	0.7885566691734338	0.7424592086927305	9.329543952076416E-4	0.7965991241861379	9.329543952076431E-4	0.7965991241861384	0.9037641783504333	0.45172546519402923	2.3202040043999848	0.45505963125067694	1.6922833308087037	1.1988171812709798	0.38366296858991783	0.8498197037900761	0.18715211053449812	1.5803861591633648	0.3111217965262416	0.7864361080868287	1.5143770122454487	2.670247835943523	1.0871215412349264	1.0	1.0	0.0	0.0	1.0	1.0	0.0	1.0	1.0	1.0	1.0	1.0	1.0	1.0	1.0	12.0	-55037.105503233135	0.0	0.0	83.0	-1393.4759936159462
273240000	-56930.01228749496	-1452.4761813178804	-55477.53610617708	0.5589197984059486	2020.7808062289914	48.737056381178284	98.05376621460542	13.675778636035547	5.181491413602104	0.2912867380731009	0.1777303205748898	0.19491533676260328	0.33606760458940893	0.6828249909492933	0.737635405508082	9.745108854047107E-4	0.8219676398688669	9.745108854047085E-4	0.8219676398688649	2.0722157385264244	1.9503427903114097	0.1864147445855064	0.46454834352412194	1.3284930737943643	0.6767060837587264	0.6207169517011141	0.7531265519243254	0.2056394243446029	1.0456332132156578	1.1202157862566469	0.59437703011002	0.8023303702401774	1.7617144778364233	0.22676635477714138	1.0	0.0	1.0	0.0	1.0	1.0	0.0	1.0	1.0	1.0	0.0	1.0	1.0	1.0	1.0	11.0	-55080.81510896473	0.0	0.0	86.0	-1387.2995806294148
273250000	-56884.843442947036	-1440.0584058108566	-55444.78503713618	0.4918172904444485	2020.8479087369528	48.43380525787647	120.89877576327534	14.3608523312692	5.63671985270919	0.2925247465930939	0.18232566606474082	0.1921780445124553	0.3329715428297129	0.7359459160048968	0.7726487555496468	9.773354811177292E-4	0.7371629193045585	9.773354811177274E-4	0.7371629193045581	1.1530516501338404	0.49407091675780734	0.3039013974792433	0.542157047375116	1.6096838897100945	1.8680596326029593	1.0075626969538791	0.6418340940905717	0.8027011099959024	0.8566072449057196	0.18717940828192298	0.23388005694103003	1.5348277140344482	2.672737539183456	0.5296012337329089	1.0	1.0	1.0	0.0	1.0	1.0	0.0	1.0	1.0	1.0	1.0	1.0	1.0	1.0	1.0	13.0	-55048.45865724485	0.0	0.0	82.0	-1373.4590405990652
273260000	-56897.877392357375	-1462.508226142242	-55435.36916621513	0.4805248700677075	2020.8592011573296	48.55386282920284	122.84252896617902	14.476503588593268	4.921815217470917	0.2831621978909649	0.18382449852164134	0.1873485555201869	0.3456647480672097	0.6130963209237632	0.7319235396428266	9.922210952166338E-4	0.8925489475064827	9.922210952166312E-4	0.8925489475064816	1.6438447825795404	0.14366891481512803	0.7468314911694949	2.638306447553482	1.9764084729177358	1.3367920684648913	1.1139803050855461	0.521662030140094	0.21169655681905356	1.0207656028208736	0.29134984433997957	1.0623863386487067	0.624851393077777	1.9845439026670446	1.5704492104601366	1.0	1.0	1.0	0.0	1.0	1.0	0.0	1.0	1.0	1.0	1.0	1.0	1.0	1.0	1.0	13.0	-55046.45746365339	0.0	0.0	86.0	-1386.1533221672069
273270000	-56888.14167821843	-1453.1068346329314	-55435.0348435855	0.5183934588267324	2020.8213325685706	48.65841602960876	104.11953236485722	13.493399189951484	5.084477357584081	0.2913967513578288	0.1790374455373593	0.19164284806170015	0.33792295504311454	0.5929776584769823	0.7417169388073068	9.295540087316391E-4	0.7940501916868705	9.295540087316377E-4	0.7940501916868706	0.7530730158491304	1.0923284399236812	0.13799160530262164	2.2814494666736578	1.5231565545216683	0.7541155677687329	1.1878266096474703	0.7586718045635338	0.24805135889753333	0.9623496816405553	0.7432561532839438	1.1871031359855062	1.0591581354465174	2.2567183728759805	0.620316111411235	1.0	0.0	1.0	0.0	1.0	1.0	0.0	1.0	1.0	1.0	0.0	1.0	1.0	1.0	1.0	11.0	-55052.14339496373	0.0	0.0	87.0	-1387.7615217776543
273280000	-56910.23211339535	-1461.8414017602483	-55448.390711635104	0.5169184507635304	2020.8228075766337	48.510181797738674	114.24543504947323	14.238611380746342	5.032972528289267	0.2924583124311585	0.18205558138831512	0.19260626672555747	0.3328798394549717	0.620117261845366	0.7241501982394025	9.237057638261384E-4	0.9278266034894344	9.237057638261385E-4	0.9278266034894338	1.906605426420204	0.6168136727524968	0.28337960817982144	0.49969573316807125	2.128228139847818	1.9372738815780572	0.476444628963834	1.126525708372656	2.044000730397204	0.7632376080913701	2.9039558626069115	0.9743918106974613	0.7246362973995696	2.4794584416115	0.4803227866273186	1.0	1.0	1.0	0.0	1.0	1.0	0.0	1.0	0.0	1.0	1.0	1.0	1.0	1.0	1.0	12.0	-55067.38734522937	0.0	0.0	82.0	-1383.8127620887599
273290000	-56897.37672446768	-1448.5382028819683	-55448.83852158571	0.5474389777047324	2020.7922870496925	48.27275672576689	84.5793953657789	12.988075291906645	4.744519869197509	0.2923760621193701	0.17962532583010507	0.1904030663619976	0.33759554568852995	0.6089781059499142	0.7235173889182276	9.697608226326362E-4	0.7052202793661678	9.69760822632632E-4	0.7052202793661663	0.5283672973888104	0.29736997109954894	1.6582241186659532	0.3398816208884779	1.6887937473801775	0.42275280385070857	2.344909323335506	0.15687320761901452	0.09504112053192879	1.3322380331969235	0.57427669084103	0.48843203692803966	0.6262846947933487	1.1869935398126947	0.6524715050666082	1.0	1.0	0.0	1.0	1.0	1.0	0.0	1.0	1.0	1.0	1.0	1.0	1.0	1.0	1.0	13.0	-55051.87119821504	0.0	0.0	79.0	-1386.53311031194
273300000	-56852.02902699315	-1422.8413301983546	-55429.1876967948	0.48422165002663675	2020.8555043773706	47.164044219230455	87.5317230245259	13.443224121804208	5.254096633706447	0.29411450520300736	0.17897610945473347	0.1906583563758711	0.3362510289663908	0.8232443628493418	0.75957647537634	9.973700708611538E-4	0.9993871950552168	9.973700708611542E-4	0.9993871950552166	0.6220381651678542	0.3111024651343524	0.5829396330958327	0.10141714151229243	1.172229118159592	0.6818640817030723	0.47456314563390756	0.5674466460997099	0.2588743861546783	0.9764603943354249	0.9100401298435161	0.16366494595569536	0.5939894189978066	1.501651638392109	0.6059294222712719	1.0	1.0	1.0	1.0	1.0	1.0	0.0	1.0	1.0	1.0	1.0	1.0	1.0	1.0	1.0	14.0	-55058.425240541765	0.0	0.0	81.0	-1347.2539408613727
273310000	-56849.23271239705	-1425.0800062407166	-55424.15270615634	0.5201646219861007	2020.8195614054112	47.217331508157386	109.05862305129214	14.210862462943217	4.924347302875735	0.28653957817234094	0.17785810543767747	0.19929972561060896	0.33630259077937535	0.5235390445209094	0.7065240061191692	9.72802097042508E-4	0.9029185804817771	9.728020970425111E-4	0.9029185804817766	1.1041153155482417	0.10554716248224391	0.39752437259670775	0.14026328838676203	1.3262496636222476	0.685805454710469	0.14170215980005338	0.3123422420109276	0.7033608227960796	0.36300604994572344	0.38625230583365505	0.6518336003115233	1.020949582214376	1.8659322138495114	1.2951737043009788	1.0	1.0	1.0	1.0	1.0	1.0	1.0	1.0	1.0	1.0	1.0	1.0	1.0	1.0	1.0	15.0	-55056.273305495924	0.0	0.0	78.0	-1350.8633863682771
273320000	-56834.53269499049	-1410.9890511559497	-55423.54364383454	0.5289999743125031	2020.8107260530849	47.6175429597929	115.2408030612983	14.225200582623417	5.2015772101337	0.2908861554466204	0.17888589439341485	0.19474611258582877	0.33548183757413874	0.5740014259206615	0.7031418417844315	9.670943352881839E-4	0.8127742966184653	9.670943352881822E-4	0.8127742966184633	0.4641163700630494	0.3441079859153565	0.20632331153497535	0.3036062227714323	0.7282552409593257	0.5760935513816073	0.015453287962415007	0.08029765038498526	0.3619135871213859	0.48705804317914136	0.6926882891451946	0.3848838055110417	0.480395841510111	1.5395897410714476	0.7020086610361554	1.0	1.0	1.0	1.0	1.0	1.0	0.0	1.0	1.0	1.0	1.0	1.0	1.0	1.0	1.0	14.0	-55045.49519981011	0.0	0.0	79.0	-1346.329931499901
273330000	-56832.48034559703	-1398.3546130260772	-55434.12573257095	0.5147857866379814	2020.8249402407594	46.8201494017169	116.59772532248496	14.875875956400158	5.387503880633574	0.2951054117576692	0.17746441076534109	0.19234083719931283	0.33508934027767967	0.8504893578698081	0.746011055163321	9.331936542002024E-4	0.9239242661163306	9.33193654200201E-4	0.9239242661163286	0.17114132048055933	0.504147310920489	0.1942343682101956	1.305301644759298	0.29525221532400875	0.5937481475467397	1.3913677595042622	0.15941963380831403	0.12043048185729724	0.5359334821581337	0.5371708512964926	0.2434248224084914	0.24990552488261705	0.5845474800948943	0.1305672693978302	1.0	1.0	1.0	0.0	1.0	1.0	0.0	1.0	1.0	1.0	1.0	1.0	1.0	1.0	1.0	13.0	-55058.09973337812	0.0	0.0	77.0	-1331.359650638933
273340000	-56838.278163221265	-1416.6986322058444	-55421.57953101542	0.5008726737704271	2020.838853353627	47.33662580588984	86.8042357797649	13.539640968237498	5.278001620614167	0.2854318785949102	0.17766475662435874	0.19079633296230938	0.3461070318184244	0.9997069272603804	0.7595179579391735	9.334929594422875E-4	0.9078701757774276	9.33492959442288E-4	0.9078701757774301	0.6832644159576865	0.5301980288851665	0.9028022546797141	0.9742458482629832	1.1660338789344005	1.633906793145097	0.21552898004068805	1.6894730564975675	0.19369865234167663	1.7016982643890826	1.2770168995305067	1.494139803968694	1.1480568944353768	1.2019825129800834	1.2502367817270565	1.0	1.0	1.0	0.0	1.0	1.0	0.0	1.0	1.0	1.0	1.0	1.0	1.0	1.0	1.0	13.0	-55045.24291053204	0.0	0.0	80.0	-1340.9943817161925
273350000	-56843.27640070463	-1388.1387579645836	-55455.13764274005	0.4789217760588417	2020.8608042513385	46.50747230205961	131.28739585126556	15.293392332019883	5.8200615342923845	0.2907955618337101	0.18350386757111814	0.19298212833182568	0.3327184422633488	1.289820580310253	0.8004757563407262	9.58413733984778E-4	0.768692404550789	9.584137339847767E-4	0.7686924045507892	0.9119278428073491	0.47397202952114215	1.4389456573494896	0.3859681800623213	1.167658877226004	0.7927134849867421	0.9445809188339517	0.23328978837908831	0.8366198114406873	1.2187211900077977	0.9730126268271985	0.5789213894700043	0.8498573546633864	2.1045817150266397	0.3598996402715723	1.0	1.0	1.0	0.0	1.0	1.0	0.0	1.0	1.0	1.0	1.0	1.0	1.0	1.0	1.0	13.0	-55065.822968907705	0.0	0.0	75.0	-1321.372222592562
273360000	-56810.681425869385	-1394.0221913591342	-55416.65923451025	0.5064748374695268	2020.8332511899278	47.13189306033225	85.40760646984926	13.688205811174887	4.954888001397968	0.28914279274791066	0.17864317922250478	0.1945469259439115	0.3376671020856757	1.0682581342685844	0.7720732856810902	9.861363930888222E-4	0.713535886702079	9.861363930888205E-4	0.7135358867020788	0.5579439625819004	0.7061608482561762	1.0370029602137436	0.2338376410683877	1.5239588776389097	0.39196482191191606	1.1194420571635766	0.47512250377952037	0.04577850301863027	0.4646921882498779	0.8569418517555561	0.9302636377588865	1.8252993637475807	1.5540000864304195	0.6204571829657732	1.0	1.0	1.0	0.0	1.0	1.0	0.0	1.0	0.0	1.0	1.0	1.0	1.0	1.0	1.0	12.0	-55042.54925722516	0.0	0.0	77.0	-1333.9131485199878
273370000	-56837.35533545956	-1420.9934421124346	-55416.36189334712	0.4693092165303311	2020.870416810867	47.65104458730155	116.39630215652707	14.778884368781986	5.616317676968493	0.2987520430120217	0.17854623522613555	0.190923759030515	0.3317779627313304	1.0156215088260296	0.7804410203945311	9.854543099967695E-4	0.7766555043759439	9.854543099967695E-4	0.7766555043759432	2.524781059862238	1.3588899972242354	0.4223636840599907	0.5730499218654718	2.011872393040184	2.3140963596692794	0.2708609878261991	0.7845223299869367	1.1746845927720513	0.4324680221939145	2.579771242112501	1.0629315702934394	0.636630511544376	3.601801806480739	1.6264166886324984	1.0	1.0	1.0	1.0	1.0	1.0	1.0	1.0	1.0	1.0	1.0	1.0	1.0	1.0	1.0	15.0	-55031.94967177516	0.0	0.0	75.0	-1340.364610060285
273380000	-56836.857540663834	-1434.5363960499735	-55402.32114461386	0.5444915568868318	2020.7952344705104	48.027785667807116	118.0631470727965	14.67544629726286	4.529343915200339	0.288397245623533	0.18029296795614466	0.1885519739147515	0.3427578125055735	0.8659429219036148	0.7706161301789464	9.747889965721057E-4	1.0566655918715333	9.747889965721024E-4	1.0566655918715349	0.6920013285499853	0.48775779828057675	0.3558712464447324	1.5892041123515839	1.2354363823109231	0.7804056251123735	4.505153169758948	0.72275625196594	0.21869852153375313	1.2025202364125236	0.3951578790229759	1.0311231465114037	0.9623686375469052	1.6690516261560484	0.7719878896004814	1.0	1.0	1.0	1.0	1.0	1.0	0.0	1.0	1.0	1.0	1.0	1.0	1.0	1.0	1.0	14.0	-55020.97543945385	0.0	0.0	82.0	-1348.0278113435388
273390000	-56851.76589444704	-1427.984479409177	-55423.78141503786	0.46937593429307317	2020.8703500931042	47.470388044128896	126.6415252005432	15.152712104852158	5.326508119859035	0.2924599065053467	0.17928933462399543	0.19465800919825554	0.333592749672405	1.1859518544812488	0.798849304843869	9.441374910457256E-4	0.8384565406082722	9.441374910457251E-4	0.8384565406082725	0.32019187183920594	0.9214140562821602	0.4951041524262797	0.6167538448095791	1.4560127422341742	0.9849436831647327	3.6343208394800786	2.3277516892461754	0.3949288638143762	2.0935186416201925	0.5415600113863562	1.4647055011085799	1.2872053878875052	2.868617841465629	1.5612637447245252	1.0	1.0	1.0	1.0	1.0	1.0	0.0	1.0	1.0	1.0	1.0	1.0	1.0	1.0	1.0	14.0	-55034.58787591058	0.0	0.0	80.0	-1347.245929518872
273400000	-56881.73308968055	-1430.456777678657	-55451.27631200189	0.4803617931187636	2020.8593642342785	47.06041695741682	100.34703502125166	13.888398252256277	5.1722240058733755	0.28866954455576116	0.17901648754073468	0.19164031888758196	0.3406736490159249	0.9249978436546155	0.7682537078173453	9.683322874331177E-4	0.963923791759457	9.683322874331157E-4	0.9639237917594559	0.4227258786122337	0.5208687556770184	0.43346331253667403	0.2626884067461369	0.7133840530280325	1.241977358041626	0.9462027830207438	0.5831056410973399	0.3430285766780184	1.0179557975553228	0.3513285618108581	1.0095457390285052	0.7309102059091898	1.319728546298455	0.6441302699538157	1.0	1.0	1.0	1.0	1.0	1.0	0.0	1.0	1.0	1.0	1.0	1.0	1.0	1.0	1.0	14.0	-55052.21679506122	0.0	0.0	86.0	-1355.3196651059757
273410000	-56896.068081102254	-1430.668992574996	-55465.39908852726	0.48212215832242644	2020.8576038690749	46.786635444318996	92.73809838916198	13.899481431493578	5.255194962626587	0.2972260896654184	0.17905287221663596	0.19084833475863605	0.33287270335931235	1.297546531149098	0.7954020578145862	9.76982906604091E-4	0.9265124043836587	9.769829066040943E-4	0.9265124043836612	1.3974061529794437	3.86484491375769	1.0915932394276127	0.8916722784612728	0.49902237143817957	3.046476633431607	0.07093532325403663	0.29863524768307687	0.1512959065162808	2.3608598623982338	0.5397088260352505	1.7440226930822194	2.2239219419784098	3.451471835125559	0.7712404463505478	1.0	0.0	1.0	1.0	1.0	1.0	0.0	1.0	1.0	1.0	0.0	1.0	1.0	1.0	1.0	12.0	-55057.20908901278	0.0	0.0	90.0	-1350.0217401303944
273420000	-56881.053556090934	-1434.088707378092	-55446.96484871284	0.4883138888998401	2020.8514121384974	47.05085915910589	85.15290988584977	13.447651121249738	5.0421619698707065	0.29150454563006223	0.18117110638390405	0.1889328223796207	0.33839152560641583	0.6859878237739487	0.7451345494881674	9.28638428059758E-4	0.9395076995137618	9.286384280597582E-4	0.9395076995137608	0.8258764950512938	3.470695989955554	1.0520991834269715	1.4279410201119578	1.127622713291129	1.8969321759053686	0.006866305727969368	0.9543015076556757	0.4693306645104359	1.508019622534578	0.257877064867552	0.8088441679916304	0.9167495286088867	1.1044116950853327	0.989343052820297	1.0	0.0	1.0	1.0	1.0	1.0	1.0	1.0	1.0	1.0	1.0	1.0	1.0	1.0	1.0	14.0	-55060.03625423023	0.0	0.0	81.0	-1354.528824338468
273430000	-56865.87491332853	-1422.961217776887	-55442.913695551644	0.4855943685664838	2020.8541316588307	46.76697345899623	85.09422955342478	13.598670925741224	5.133395457694725	0.28863704310374233	0.17712422205240885	0.1954999286495124	0.33873880619433916	0.4726588059871409	0.694786496378781	9.96015471279199E-4	0.9350624199741742	9.960154712792008E-4	0.9350624199741748	1.2754565225059664	0.09636150582033749	0.44826989451843907	0.8895965492328902	1.4809431594225995	1.0749984106542076	0.5558524530763662	1.2384221870882242	0.7697981023800347	1.401743259984178	0.4044854856233267	0.11557080270796373	1.1647326889022154	1.9506106953457105	1.6990953881540616	1.0	1.0	1.0	1.0	1.0	1.0	0.0	1.0	1.0	1.0	1.0	1.0	1.0	1.0	1.0	14.0	-55054.63163728908	0.0	0.0	84.0	-1346.526970523064
273440000	-56864.156545194404	-1430.7592868027039	-55433.3972583917	0.5396072053163536	2020.800118822081	46.915992041206486	109.20228909383115	14.266998240342978	4.702682781840589	0.2958323973279241	0.17847509880054482	0.19195252015178507	0.3337399837197487	1.5423423365039965	0.7932404488988657	9.739289206219863E-4	0.8139989230846251	9.739289206219873E-4	0.8139989230846262	1.1675243792977195	0.26320293431677244	1.5056430999218744	0.7184435801024027	2.12013343507195	1.048403758898383	2.4612026196584558	0.7892761753737881	0.23079443696366056	0.6814184468536729	0.9788003104110994	0.8368679127570554	1.0729403320410278	4.053200743223901	2.0291903597240735	1.0	1.0	1.0	1.0	1.0	1.0	0.0	1.0	1.0	1.0	1.0	1.0	1.0	1.0	1.0	14.0	-55040.97850883677	0.0	0.0	81.0	-1352.2706653843638
273450000	-56840.98459530857	-1423.9703114652805	-55417.01428384329	0.5096150738399698	2020.8301109535573	46.11359637431801	76.97384053250232	13.280553957639892	5.401322295538373	0.292418936413032	0.18010688854349638	0.1939996495784267	0.3334745254650477	1.0665423251667234	0.7778391384128552	9.680925116137464E-4	0.8382179163229769	9.680925116137457E-4	0.8382179163229782	1.359132204812542	0.40345904419180717	1.719571448238094	0.3468518323609203	1.2710636483887967	1.9862375318872552	0.4239628739831617	1.2864948454234506	0.9937030286216463	2.7502740688594294	0.915247813409622	0.3232991930909631	1.4766510695365622	2.471579059032027	1.407985520761139	1.0	1.0	1.0	1.0	1.0	1.0	0.0	1.0	1.0	1.0	1.0	1.0	1.0	1.0	1.0	14.0	-55019.87818828397	0.0	0.0	82.0	-1346.9342195034833
273460000	-56878.96635889121	-1441.9913811218098	-55436.9749777694	0.5378670538340617	2020.8018589735632	46.996080713701346	103.6366583240732	14.188037593010565	5.255742656744047	0.2918041587261603	0.18113349169076282	0.19357291608791038	0.33348943349516924	1.3635555841957712	0.7840232575119542	9.516849816552552E-4	0.937423347667631	9.516849816552565E-4	0.9374233476676302	0.9359641710635643	0.04176574340059409	1.699015463608442	0.14734492687225256	2.2016321202372464	0.7405943810477156	1.659438418534803	0.5399326156469764	0.6003506835471284	0.6917584947925655	0.7947959506094292	0.04695949823275694	1.6473677872488148	3.8472534653364083	0.3246838495281103	1.0	1.0	1.0	1.0	1.0	1.0	0.0	1.0	1.0	1.0	1.0	1.0	1.0	1.0	1.0	14.0	-55028.34473286833	0.0	0.0	88.0	-1361.8620775449237
273470000	-56879.2162085259	-1446.7029435752277	-55432.51326495067	0.5656602889798386	2020.7740657384174	47.49632441699384	95.32313221972868	13.604928971486226	5.129708616861185	0.2954329460786328	0.17889489401687514	0.19093464442661193	0.3347375154778828	1.046914241742056	0.7744023583088062	9.557202422068999E-4	0.9748362596217175	9.557202422068991E-4	0.9748362596217177	0.5529249720305537	0.15456119624659326	0.9368538646516352	0.23457035733161927	0.9137187160535782	1.2420885026859023	1.6221682807742746	0.4759641943183041	0.4658290105653673	1.5149478930682063	0.6930309673666609	0.537384884196989	0.8598883889229618	2.751581180378967	0.5392178002328621	1.0	1.0	1.0	1.0	1.0	1.0	0.0	1.0	1.0	1.0	1.0	1.0	1.0	1.0	1.0	14.0	-55027.12256247531	0.0	0.0	90.0	-1367.4946366722897
273480000	-56906.190688408016	-1437.1992428868302	-55468.991445521184	0.4837151819239511	2020.8560108454733	46.37716893799283	111.43287269693253	14.391931550560425	5.334070874282993	0.29139958691781914	0.17882477427101665	0.1909339518520617	0.3388416869591052	0.8946439637186939	0.7464671007017085	9.648683443704723E-4	0.9931347081230655	9.648683443704753E-4	0.9931347081230696	0.8120310393571669	0.04680182586907946	0.5937568052269674	0.18967340996960422	1.832325343625438	1.9938811799107474	2.4634200836001803	1.525030345031877	0.3331708901071269	0.6114954710185418	0.44920463278017353	1.1066833229755286	0.7563636486316676	2.8358773958542502	1.1093084710052765	1.0	1.0	1.0	1.0	1.0	1.0	0.0	1.0	1.0	1.0	1.0	1.0	1.0	1.0	1.0	14.0	-55029.78062510753	0.0	0.0	93.0	-1355.1328733806888
273490000	-56901.52326207793	-1447.07846087738	-55454.444801200545	0.5258989623770104	2020.8138270650204	47.85527114549399	99.9986639012734	13.686375254452976	4.749722686994205	0.29280964324071923	0.17921300094003256	0.19171179985677705	0.33626555596247387	1.8537945690977364	0.8001935479613966	9.606679001155126E-4	0.8938569756660698	9.606679001155101E-4	0.8938569756660708	0.5333294437522275	0.009020221622689423	0.44777612805134004	0.10879883008726919	0.48205397198518857	0.850750120638615	1.9202010996561485	0.8612708718010237	0.16969615108659514	0.29934310132638536	0.14962646698848797	0.7858890663725441	0.6492921110508544	0.9865161204993829	0.4935499176211981	1.0	0.0	1.0	1.0	1.0	1.0	0.0	1.0	0.0	1.0	1.0	1.0	1.0	1.0	1.0	12.0	-55021.39116784661	0.0	0.0	105.0	-1379.6438479371745
273500000	-56901.19556858512	-1462.506774854015	-55438.688793731104	0.5157937215937544	2020.8239323058035	47.401763707651504	86.9545997804468	13.362617063169221	5.850402158513428	0.29085331748412196	0.1823642550388688	0.19171179985677705	0.3350706276202349	0.9414178046119671	0.7714941943265101	9.570403181427318E-4	1.0536854199240433	9.57040318142729E-4	1.0536854199240415	0.8705158803869253	0.5013322633573073	0.9758792863130786	0.2392725054179193	1.2948206934504845	2.2039222593924475	0.5307063223822904	1.493015335991201	0.7253488342142659	0.9030477804627628	1.096302788410398	0.8935894530851546	1.0977397172121663	2.004948740166096	2.4317767909906407	1.0	1.0	1.0	1.0	1.0	1.0	0.0	1.0	1.0	1.0	1.0	1.0	1.0	1.0	1.0	14.0	-55025.21909141317	0.0	0.0	90.0	-1375.9605656056074
273510000	-56922.030448964964	-1455.2075030189476	-55466.82294594602	0.5066125419004525	2020.8331134854968	47.44236285125313	97.27012121923173	13.874643785067303	4.768177813404367	0.2960324924230711	0.1795753313628867	0.1905802329522109	0.333811943261834	1.5029244319874833	0.7935963888919232	9.16366679663452E-4	0.8810892022834823	9.163666796634504E-4	0.8810892022834815	0.5669862749047299	0.23568242179101553	0.8303635239501369	0.3745087692265962	2.011248664282103	2.743613764686392	1.056201230466761	1.8956312530251116	0.9250983090189349	1.829429247688471	1.2858432818798895	1.0748933950089883	1.687036434089081	2.1927960474742405	1.5075647170119326	1.0	1.0	1.0	0.0	1.0	1.0	0.0	1.0	1.0	1.0	1.0	1.0	1.0	1.0	1.0	13.0	-55045.28005205909	0.0	0.0	90.0	-1375.5570814296138
273520000	-56905.64044437104	-1447.1138493737146	-55458.526594997325	0.5164797232528321	2020.8232463041445	47.00737094760035	68.8430358243251	12.163744978253355	5.267143514436068	0.29093739198384727	0.17840311754700897	0.19225833222144267	0.33840115824770384	1.6675993512626748	0.8095635617877381	9.175438972109502E-4	1.125496820283472	9.175438972109488E-4	1.1254968202834734	0.4324941496486749	0.0696816887405871	0.4454955881933048	0.2925719137422774	1.2078617840536294	1.2366176806640317	0.21343372600546476	0.6158852642815346	0.1244840500613191	0.8041871513087128	0.6714591538972015	0.756131004937782	1.1308506935650267	0.8353860629813312	0.7326682129776894	1.0	1.0	1.0	0.0	1.0	1.0	0.0	1.0	0.0	1.0	1.0	1.0	1.0	1.0	1.0	12.0	-55043.140273674406	0.0	0.0	93.0	-1369.2192963800908
273530000	-56926.4140207156	-1452.4329518025534	-55473.981068913046	0.5427729587845987	2020.7969530686128	46.87231965507137	61.86359725461749	12.039520608790294	4.982249831499152	0.2919293025482267	0.17882714953159584	0.19210959519432108	0.3371339527258591	1.0315900807832092	0.7935034629236783	9.739142651979065E-4	1.0817834871664083	9.73914265197906E-4	1.081783487166407	0.28426454405655904	1.1992272807694324	0.6424525676829579	0.0327263106667785	0.4845541701167283	0.3983427373789075	0.08695343361020622	0.5341225035371948	0.27955652692127875	0.25348299199382895	0.547869055729787	0.681914955303927	0.5922780092472246	0.599612353994662	0.7913811686291606	1.0	0.0	1.0	0.0	1.0	1.0	1.0	1.0	1.0	1.0	1.0	1.0	1.0	1.0	1.0	13.0	-55051.70666057176	0.0	0.0	93.0	-1377.930543470289
273540000	-56955.34529512463	-1452.7584742809918	-55502.58682084364	0.5817825637271372	2020.7579434636702	46.870198889332286	59.445387091941946	11.690990552606808	5.740162671271839	0.29297126168784	0.17731698366467885	0.1929712624650465	0.33674049218243746	0.6588173626571239	0.7411233523340195	9.589042323633959E-4	1.090580252473116	9.589042323633942E-4	1.090580252473114	1.680756030408288	0.12427877527820062	0.71461445744352	0.06509629586837457	1.321508781166212	1.7651491179812284	0.03619071218879048	0.9734898710327687	0.4971771544707588	0.5168678019854374	0.2210787590596975	1.2296157736197404	0.8653348976841584	1.323728916893374	1.3773884964368588	1.0	1.0	1.0	1.0	1.0	1.0	0.0	1.0	0.0	1.0	1.0	1.0	1.0	1.0	1.0	13.0	-55060.17769126167	0.0	0.0	102.0	-1373.1244169284462
273550000	-56884.025290705475	-1448.6898588079232	-55435.335431897554	0.5722850937718773	2020.7674409336255	47.01476637930298	65.05343051295631	12.201597960846591	5.4536650634267545	0.2945334568245701	0.17640470635507252	0.19255121859319704	0.3365106182271631	0.5543060889873725	0.7545553234304997	9.485258008007461E-4	1.04998597034552	9.485258008007465E-4	1.0499859703455194	1.2098003095215528	0.3470623389852359	0.4487477050523348	0.8302192780554137	1.8060713021207009	1.1736452966056619	0.012386123632308876	0.4608211629158258	3.1848887571710613	0.5400574344820102	0.6204909713885561	0.7909927098053512	1.611059317289017	0.9740298694535725	1.2366042099823114	1.0	0.0	1.0	0.0	1.0	1.0	0.0	1.0	0.0	1.0	1.0	1.0	1.0	1.0	1.0	11.0	-55019.97820025799	0.0	0.0	96.0	-1373.2395725744163
273560000	-56881.00934753763	-1443.6959872604405	-55437.313360277185	0.5934906580005149	2020.7462353693968	46.92059211663435	75.5739238827137	12.792098204083464	5.122911145836361	0.2884818162411347	0.17909708793553722	0.19167016330221054	0.34075093252112026	0.7959796149760832	0.7432843913210301	9.93530506132393E-4	0.9911432223270377	9.935305061323928E-4	0.991143222327038	0.8010367425370951	0.15326571225725413	2.3909027050834375	1.9583810141757423	2.538168489950538	0.6852271222899511	0.0011976339706091744	0.34072719841125493	0.014696551891130609	1.0960776548571536	0.808215398755499	1.4965549546959598	1.1288791040575943	1.417213047984552	1.4282309693363993	1.0	0.0	0.0	0.0	1.0	1.0	0.0	1.0	0.0	1.0	1.0	1.0	1.0	1.0	1.0	10.0	-55022.77314928312	0.0	0.0	94.0	-1371.729766588337
273570000	-56867.18554777927	-1440.6838611894652	-55426.50168658981	0.5047598187981253	2020.834966208599	47.16609757737795	65.13567069262488	12.32300542906092	5.484971869880778	0.2931881984891658	0.1757952018732741	0.19395671835782477	0.3370598812797381	1.0154343059068565	0.7819304602204881	9.407156995935247E-4	0.9582023736910072	9.407156995935238E-4	0.9582023736910069	0.4660282177239069	0.3424292929002659	0.367379766613361	2.436632673964577	0.6045232163783996	1.1119462151233315	0.006490582040403925	0.6163368157061793	0.07246764578517091	0.5181665104345302	0.3094651573628294	0.7841331713409567	1.401951870796003	0.8298964230372805	0.9551554965901127	1.0	1.0	1.0	0.0	1.0	1.0	0.0	1.0	1.0	1.0	1.0	1.0	1.0	1.0	1.0	13.0	-55033.05521745977	0.0	0.0	84.0	-1368.1835736736027
273580000	-56930.42531058946	-1450.925383352317	-55479.49992723714	0.5673604071494682	2020.772365620248	47.34156368650285	62.68293373942952	12.043749585177203	5.026341546162289	0.29536744412072646	0.17829901818389737	0.19372582179136302	0.3326077159040159	1.169931375071745	0.7846226839819447	9.977198874516885E-4	0.9097960385653792	9.977198874516898E-4	0.9097960385653814	0.32877512909173484	0.34440845675050896	0.5321966695123124	2.5076198259845386	2.086206927277811	1.1369671607079959	0.03209520283067041	0.2668804905715416	0.058367370066945354	0.44148183779952804	0.4300666780894738	0.7465653231715071	0.5566164093718549	1.2497595011692868	0.9467973057447283	1.0	1.0	1.0	0.0	1.0	1.0	1.0	1.0	1.0	1.0	1.0	1.0	1.0	1.0	1.0	14.0	-55074.49888144947	0.0	0.0	84.0	-1377.0271253842602
273590000	-56913.981555302336	-1441.8130798109198	-55472.16847549142	0.5247867935469036	2020.8149392338505	47.23417048241252	68.26290618411511	12.343991832526832	5.1694062364011195	0.2934475724542317	0.1816614780442327	0.1922832335975225	0.3326077159040159	0.9560372007021462	0.7969301742378977	9.213968152055018E-4	0.6931596178372942	9.213968152055013E-4	0.6931596178372946	0.45780283015522566	0.4609095066908473	0.44407198104934215	2.396265398912973	1.5949208716513912	1.4758476823732423	0.29713223316186305	1.0179567742266398	0.4375077821833918	0.6919490766223617	0.8257060464263515	2.039369852394913	1.1788071326622536	1.0227958302866489	1.3992901067132957	1.0	1.0	1.0	0.0	1.0	1.0	0.0	1.0	1.0	1.0	1.0	1.0	1.0	1.0	1.0	13.0	-55069.56634007538	0.0	0.0	81.0	-1377.1683727096604
273600000	-56939.64920281358	-1467.3334291491915	-55472.31577366439	0.5235217190060033	2020.8162043083912	46.94450701874616	79.31255919508045	12.6050043828383	5.659873026931988	0.2915694725939168	0.17957371578144904	0.18839789319308334	0.3404589184315536	0.6954309592346082	0.7396012235746056	9.588771016126065E-4	0.7408281152841071	9.588771016126085E-4	0.7408281152841072	1.629881447568668	0.7805582379138939	1.019571868697441	0.1075996958007972	3.4111854262240353	2.1504264692476047	0.3772688986920436	0.908886432771992	0.8395283524637364	1.6717202968847495	0.44549516202558725	2.2309630238644447	2.0572066061190752	2.0344167209141983	1.8187063185819037	1.0	1.0	1.0	1.0	1.0	1.0	0.0	1.0	1.0	1.0	1.0	1.0	1.0	1.0	1.0	14.0	-55067.566397799914	0.0	0.0	86.0	-1392.5465936817805
273610000	-56937.34495693904	-1462.45286770759	-55474.892089231456	0.5840754088444847	2020.7556506185529	47.544320340235544	55.832137865138115	11.412701576711568	5.066326385603098	0.2922525371844076	0.18322852805171053	0.18930288387416677	0.3352160508897179	0.75070454286844	0.737604663544389	9.443530977229372E-4	1.0011701627573242	9.443530977229357E-4	1.0011701627573262	0.4376646799056509	0.37384080265034736	0.12027494587782046	0.46466767285520455	0.5137219614283426	0.35566246246114636	0.0869783422354125	0.514694546695288	0.11374773967874921	0.423357330845878	0.16417188293041343	0.5269805926148106	0.4877143926010369	0.5139482669202202	0.25048491974615633	1.0	1.0	1.0	0.0	1.0	1.0	0.0	1.0	1.0	1.0	1.0	1.0	1.0	1.0	1.0	13.0	-55087.08119362407	0.0	0.0	87.0	-1393.810180724913
273620000	-56942.88864881667	-1492.1687711763323	-55450.71987764034	0.548180715372056	2020.7915453120252	48.35343062424055	71.31353880483327	11.856371767488096	5.1194215630699	0.29177652494947465	0.17880662713412826	0.1940976950055106	0.33531915291088926	1.1116169535100475	0.8075510946761284	9.345366913646288E-4	0.9718842152046223	9.345366913646312E-4	0.9718842152046225	0.5281232811277863	0.3765905902512772	3.9656584249287397	0.5888337408371395	0.9635362809048317	1.0351655705715397	1.291954047205688	0.8757122168846211	0.7986941653484974	0.8309640510386554	0.16293461981073273	0.42935755896686845	0.6458705175268108	1.4256265756394204	0.39599539784598686	1.0	1.0	0.0	0.0	1.0	1.0	0.0	1.0	0.0	1.0	1.0	1.0	1.0	1.0	1.0	11.0	-55060.38638600096	0.0	0.0	87.0	-1418.961043030191
273630000	-56933.04426480091	-1496.6568796431131	-55436.387385157796	0.4972653183356969	2020.8424607090617	48.83161233367893	78.64089789126376	12.600533429863015	5.141444836215132	0.2929543749185578	0.18266321176974193	0.1904857151853951	0.33389669812630796	0.8164213261090293	0.7486643073019817	9.45131961310463E-4	0.8614128674251758	9.451319613104622E-4	0.8614128674251749	0.806549524833839	1.0776397059431393	0.04257409018931839	0.053677653333761455	1.4109679023777342	0.732206644767299	0.6658251442824699	1.4563897594890032	0.687329979153484	0.6005344545635536	0.7023523024977618	0.9455603492159808	1.264340445848971	0.6250935063225812	0.34343380514760047	1.0	1.0	0.0	0.0	1.0	1.0	0.0	1.0	1.0	1.0	1.0	1.0	1.0	1.0	1.0	12.0	-55034.72410274249	0.0	0.0	86.0	-1429.5113849151076
273640000	-56940.19105524632	-1508.8206404989994	-55431.370414747325	0.487642981334466	2020.852083046063	48.562695101978534	90.43112063032795	13.128758672676554	4.810680005482012	0.289424570595591	0.17869052588709197	0.19270960231170972	0.3391753012056101	0.7607048283192533	0.7577737232011457	9.92022506875698E-4	1.012539532090121	9.920225068756952E-4	1.0125395320901192	1.2967411744061705	1.6925892461122884	0.44411748989029803	0.16294630273446503	4.255164523457005	4.2553141969150525	0.494802320088893	1.4997633078285497	0.6577278907653713	2.1500794187113206	0.6790307421158088	1.0073559100731375	2.6839104611912563	4.395876995294804	1.237266587505039	1.0	0.0	0.0	0.0	1.0	1.0	0.0	1.0	1.0	1.0	1.0	1.0	1.0	1.0	1.0	11.0	-55032.50614356547	0.0	0.0	95.0	-1421.3569636844745
273650000	-56901.34726912324	-1469.3767599822415	-55431.970509141	0.4934189922277259	2020.8463070351695	47.941947164138206	100.58186157849353	13.592550877884788	5.037827869780761	0.29133276203032377	0.17745403295841547	0.19195162810282604	0.3392615769084376	1.2091954568130028	0.8065355078948169	9.580560994095058E-4	0.8733016078577011	9.580560994095046E-4	0.8733016078577033	0.5131157611914645	0.008145875123945373	0.43094186368138593	0.3423060359275181	1.335168346532234	1.0610236701630515	0.19090601908503688	0.6789781199519118	0.12897761164916935	0.6094650260300921	0.6821103084801053	0.5356686050750084	0.5564981157951091	1.2173356134347024	0.7329490684633101	1.0	0.0	0.0	1.0	1.0	1.0	0.0	1.0	1.0	1.0	1.0	1.0	1.0	1.0	1.0	12.0	-55041.68089309387	0.0	0.0	85.0	-1403.7894854477152
273660000	-56883.83322476732	-1443.919407349432	-55439.91381741789	0.46169399247730736	2020.8780320349201	47.1805239520609	97.79628519243732	13.590034233508755	5.564158565672543	0.29271858134571344	0.17837574597639153	0.19334085314821362	0.3355648195296843	0.8415786547474248	0.7522117903528465	9.697005558951191E-4	0.8862007914931439	9.697005558951183E-4	0.8862007914931439	0.5778298395535021	0.03370330165130438	0.30084230517760313	2.5156321073913626	1.0351576660953021	1.4282096224064746	0.6320458301222724	0.4215412559734209	0.029802702334069103	0.4295384749737954	0.15283523297130772	0.5150799278264535	0.3187154444466201	0.9319365605118302	0.44400171971072416	1.0	0.0	1.0	0.0	1.0	1.0	0.0	1.0	1.0	1.0	1.0	1.0	1.0	1.0	1.0	12.0	-55051.6803846604	0.0	0.0	89.0	-1378.2514521822059
273670000	-56908.464963024	-1441.8790542261763	-55466.585908797824	0.5343350195389028	2020.8053910078584	47.015748390539144	84.36542533630364	13.153354903319872	5.14939747615841	0.2899356220153944	0.18305965785184344	0.19215226797183	0.33485245216093507	0.6922709594410108	0.7819714689428356	9.726697051159352E-4	0.9673492727380317	9.726697051159349E-4	0.967349272738032	0.3861687412844152	0.8863395361075587	0.3860761718638257	0.25486587599621285	2.4142848409897217	1.2030390132782907	0.6749729605921487	0.5371156246281358	0.06332459873692907	1.0614317547654424	0.7611993653267826	0.5347470660016529	1.1872596679836318	1.6677021615706658	1.335818805367044	1.0	1.0	1.0	0.0	1.0	1.0	0.0	1.0	0.0	1.0	1.0	1.0	1.0	1.0	1.0	12.0	-55074.27241999961	0.0	0.0	91.0	-1369.4706072495378
273680000	-56920.234509162336	-1453.7924015455376	-55466.4421076168	0.49095606115976786	2020.8487699662376	47.32709812933255	107.80226201090717	13.90866147770905	5.136897840121595	0.29154261016994487	0.18166755422695452	0.19092865900867048	0.3358611765944331	0.39614132172557004	0.6614971891698421	9.903370871762165E-4	1.0354361463713284	9.903370871762165E-4	1.0354361463713266	0.8963493865315338	1.1592480948503232	0.8976299319592967	1.226681341968034	0.9741214427489301	1.1312723625892762	0.10244031092612552	0.47094516595344066	0.6979259890474105	1.4705825121320304	0.1726455690195182	0.35733246501734084	1.057937775731257	0.9696400872343804	0.23685107164563365	1.0	0.0	0.0	0.0	1.0	1.0	0.0	1.0	0.0	1.0	0.0	1.0	1.0	1.0	1.0	9.0	-55053.8019465078	0.0	0.0	98.0	-1386.1520838759154
273690000	-56890.05972678925	-1433.2658671031156	-55456.793859686135	0.4838055723793043	2020.8559204550181	46.770537789435174	83.66165805165613	13.443013227469775	5.06164499399354	0.2917307147925645	0.17754902410959153	0.19485908450341377	0.3358611765944331	0.7626373034158246	0.7445589687524756	9.446112238706098E-4	0.9476604642178358	9.446112238706113E-4	0.9476604642178353	0.3244736723953616	0.16381935175004125	0.3981945345080404	0.2613436355161695	1.3376122339083971	1.3315922024486881	0.24585977118284533	0.43530475412558045	3.02283363673187	1.1010330657546843	0.14596296957945443	0.39153423086563843	1.3587229629444193	1.4546734538273616	0.6292958513584378	1.0	0.0	1.0	0.0	1.0	1.0	0.0	1.0	0.0	1.0	0.0	1.0	1.0	1.0	1.0	10.0	-55053.88273706145	0.0	0.0	93.0	-1367.1348022137265
273700000	-56870.81221583623	-1432.3773770419118	-55438.43483879432	0.47656518187032926	2020.863160845527	45.95930443960715	69.79065416795424	12.702124967918541	5.34595191352679	0.28644757074479493	0.17583391943353607	0.19526189195949187	0.34245661786218	0.47319748903316966	0.6929839614060003	9.6339111525937E-4	0.9091138939397454	9.633911152593704E-4	0.9091138939397445	1.2831597949322184	0.3937618755773419	0.48158877989203114	0.051316780271438205	1.4683566728783275	1.1927624587611863	0.17854620285542408	0.9464724029614751	1.5514417437564325	1.387178066220706	2.669330421426277	0.8346298716938446	1.1202213309079614	1.7425308073078873	0.9571732261811946	1.0	1.0	0.0	1.0	1.0	1.0	0.0	1.0	0.0	1.0	0.0	1.0	1.0	1.0	1.0	11.0	-55048.1979804181	0.0	0.0	85.0	-1363.6744092752053
273710000	-56872.33048914553	-1448.0289197542252	-55424.301569391304	0.4900980552607224	2020.8496279721367	46.97895070895696	79.393135304362	12.965402590539988	5.050079778134953	0.28895310925513334	0.18085993694379052	0.19248738726488515	0.3376995665361939	1.4692951609576443	0.8118812634561244	9.691499595448874E-4	0.805628536387868	9.69149959544886E-4	0.8056285363878647	0.5761392678241981	1.06106328564679	7.194118627197381	0.7273249495746228	2.2878002243134414	2.0502486716961523	0.07276958293196036	0.6947275966405678	0.6070324761849981	0.9147628903185291	0.9899836967635972	0.3800941868644644	1.5198321100225543	2.3723642825020086	1.4486013072203354	1.0	1.0	0.0	0.0	1.0	1.0	0.0	1.0	1.0	1.0	0.0	1.0	1.0	1.0	1.0	11.0	-55044.755199529056	0.0	0.0	83.0	-1374.6504169758857
273720000	-56855.93739716438	-1416.77994805911	-55439.15744910527	0.522589743761395	2020.8171362836358	46.83764379991081	79.39553478381428	13.031857729821992	5.408256489670745	0.2865825711968155	0.17624265633297367	0.19365490218502746	0.3435198702851864	0.8798247620329491	0.7772079216106789	9.55022980667131E-4	0.8231304802245669	9.55022980667131E-4	0.823130480224567	0.7703489644288141	0.9588348757232326	0.48741720433723046	0.625169243143642	1.5052877479325786	1.0019672087794371	1.4174090833429769	0.2911333624627441	0.19596629481613664	1.3438492831634774	0.21809861661000665	0.9371221792610356	0.9106758429579884	1.7756787190786791	0.8487929763702237	1.0	0.0	0.0	0.0	1.0	1.0	0.0	1.0	1.0	1.0	0.0	1.0	1.0	1.0	1.0	10.0	-55048.38976501446	0.0	0.0	89.0	-1355.531725204047
273730000	-56837.9196825034	-1413.314268863053	-55424.60541364035	0.5303254430321792	2020.8094005843652	46.83439144608477	77.66791457620766	13.13276476224941	5.367113535185674	0.2864899404570076	0.17868683654135548	0.1941498561057122	0.34067336689592775	0.7963032283133399	0.7397153591048318	9.444637557095554E-4	0.8191011847875743	9.444637557095574E-4	0.8191011847875741	0.6044888549718699	0.09543112889212572	0.3514022294376362	1.8469348881156644	1.0653104527940271	1.0039838009794535	1.072955902835047	0.5548176364747822	0.05854378374087889	1.8403052263258504	1.916908005764599	0.6308287350210853	0.2518867734292224	1.002153835158481	1.3760717963698146	1.0	1.0	1.0	0.0	1.0	1.0	0.0	1.0	1.0	1.0	0.0	1.0	1.0	1.0	1.0	12.0	-55027.75025249011	0.0	0.0	83.0	-1347.6038985501648
273740000	-56866.22070807598	-1438.6033304155783	-55427.617377660405	0.4982755176884172	2020.841450509709	46.875764226485344	79.2462706652971	12.83157162212881	4.97776990345111	0.294337533416967	0.17987730699539536	0.188094098612946	0.33769106097469465	0.608191878986434	0.7492251327733116	9.827083306989891E-4	0.9260369522676737	9.82708330698989E-4	0.9260369522676735	0.767805618170043	0.044014446646035085	0.2535475216418577	0.6308878279301595	0.9802193052059748	1.570999159652067	0.06197085593813282	0.6360388759063725	0.37361277996266334	1.1945446008220648	0.10781545603436148	0.5024268646120754	0.4810726086433183	1.795747955707701	0.649407312236853	1.0	1.0	0.0	0.0	1.0	1.0	0.0	1.0	1.0	1.0	1.0	1.0	1.0	1.0	1.0	12.0	-55048.69164581703	0.0	0.0	82.0	-1371.8727739812948
273750000	-56858.42847974641	-1432.0181721163206	-55426.410307630096	0.49616614546077376	2020.8435598819365	46.664647788097774	79.45011820676758	13.055289512241492	4.657243044647044	0.29574912135868703	0.18029972410602044	0.18815457325643806	0.3357965812788575	1.2218326647072526	0.7865672918992831	9.626541504113474E-4	0.8299295257171911	9.626541504113496E-4	0.8299295257171921	0.5469861116322172	0.3152485440168079	0.21021760617243804	1.086246023334782	2.113264658965256	2.189624651731778	1.665233622285564	0.5077569411343522	0.4214574371385995	0.9734149439204629	0.6160953201816113	0.3162717455464556	0.7530977768580884	2.180926802085902	1.610839352026084	1.0	1.0	0.0	0.0	1.0	1.0	0.0	1.0	1.0	1.0	1.0	1.0	1.0	1.0	1.0	12.0	-55051.29941708893	0.0	0.0	77.0	-1363.4227194490138
273760000	-56830.98919330077	-1421.6430920587	-55409.34610124207	0.497229013493516	2020.8424970139038	46.92907482933557	67.79351093450283	12.770558126760902	5.238220774233565	0.2930921820486682	0.176328540039404	0.19481147756920728	0.3357678003427236	0.8862753092331644	0.7763480032910017	9.352844622640523E-4	0.7023543550040043	9.352844622640511E-4	0.7023543550040033	0.45761318717111077	0.09492003207866022	0.4686253542688933	0.1551829594979872	0.8794798725123624	0.47011804280911473	0.11478894815274134	0.7884779680234957	0.2265863722786014	1.0936719523905272	3.843686907020958	0.5049005722808675	0.8643162533968634	1.5544235589744104	0.5773489381340811	1.0	1.0	0.0	1.0	1.0	1.0	0.0	1.0	1.0	1.0	0.0	1.0	1.0	1.0	1.0	12.0	-55024.57406236601	0.0	0.0	81.0	-1362.9841203447133
273770000	-56828.007641629796	-1418.2776259865016	-55409.7300156433	0.5246628053361265	2020.815063222061	47.371915885092335	102.43684205690946	13.850876921292409	5.301647332581167	0.2866979694241935	0.18497201383007528	0.1923920127499697	0.3359380039957647	0.6887942233786847	0.7580018580660635	9.358654565056855E-4	0.8334061502915551	9.358654565056853E-4	0.8334061502915557	1.1211733108404582	0.0027279998613584243	2.356795410359396	0.023197429860155314	1.3370900799168643	1.799506477267935	0.8774212903181869	0.9636404716500162	0.28666550349832	0.9552085971019666	1.842573911087688	0.1615838402010946	1.0984877468440168	2.0132347926319025	2.1139861129815687	1.0	0.0	0.0	0.0	1.0	1.0	0.0	1.0	1.0	1.0	0.0	1.0	1.0	1.0	1.0	10.0	-55027.63695171815	0.0	0.0	81.0	-1352.584390314756
273780000	-56854.752135123876	-1413.3028815614473	-55441.44925356243	0.585718169598395	2020.754007857799	46.650555506536385	94.64912397147229	13.957833253047744	5.175509132751096	0.28978585829743125	0.18438611700303173	0.19385217013305195	0.33197585456648826	0.42749312429477715	0.6621380573182285	9.32657392369523E-4	0.8070994005055565	9.326573923695225E-4	0.8070994005055585	0.8768621549116654	0.04095990951250797	1.2731385967429305	0.17879382155538492	0.9288466397963226	0.9900367401087413	3.6446504458880686	0.39295320292518693	3.624058278472656	0.8000663556237364	0.11282492608107142	0.6951043888921559	0.4540781560960683	1.4237887041653563	1.5796300796557317	1.0	0.0	0.0	0.0	1.0	1.0	0.0	1.0	0.0	1.0	1.0	1.0	1.0	1.0	1.0	10.0	-55067.083499486216	0.0	0.0	83.0	-1350.0187135681836
273790000	-56832.60324298977	-1409.8911766165154	-55422.71206637325	0.5124986606903502	2020.827227366707	46.49318518718896	69.56599951209876	12.824627507278526	5.119686142126184	0.2919528693095029	0.18435653838709598	0.1882214493783913	0.335469142925013	0.45377674610979474	0.6863367666986666	9.664693744351263E-4	0.8944369501414487	9.664693744351248E-4	0.8944369501414473	0.9352367404223652	1.2010598891045774	1.4320156076359374	0.4589324262693932	0.9839753756974071	1.3157223381922682	1.2006458111010798	0.6563648313139053	1.6800235859311559	1.8552140212827946	0.5435973006355566	0.5420850235401171	0.8105939258943261	1.6477202033156422	0.8832608073745527	1.0	0.0	0.0	0.0	1.0	1.0	0.0	1.0	0.0	1.0	0.0	1.0	1.0	1.0	1.0	9.0	-55051.77826842063	0.0	0.0	87.0	-1345.7475949736843
273800000	-56819.892567448354	-1417.6498501234562	-55402.2427173249	0.528165999679242	2020.811560027718	46.934564147879236	78.72673019206626	13.147710735804672	4.7781995651362905	0.2925258283557817	0.17855855783803987	0.1906306784817296	0.33828493532445203	0.884089510891705	0.7693943807120512	9.624097452120621E-4	0.9332902716341278	9.624097452120642E-4	0.9332902716341268	0.7309535521712633	0.7937552950053554	1.73074019990907	1.2974799983001892	1.8885830434559663	1.6680782124993028	1.2571911148411266	0.7238283332220136	0.4814968959417712	1.3615883004767317	1.6939807661894275	0.36756614441269525	1.185278377660861	1.7766484690093307	0.7845869620541983	1.0	1.0	0.0	0.0	1.0	1.0	0.0	1.0	0.0	1.0	0.0	1.0	1.0	1.0	1.0	10.0	-55033.80381688013	0.0	0.0	86.0	-1346.8080345062542
273810000	-56870.854806339266	-1431.3539828755481	-55439.50082346372	0.5496710070087388	2020.7900550203885	47.02592453796172	94.11452954984763	13.786283323439525	5.766193118948311	0.2950923855907364	0.17786139950706514	0.19557822402037214	0.3314679908818295	1.6035172707807135	0.795957117391826	9.709776626832496E-4	0.9052153893606326	9.709776626832487E-4	0.9052153893606316	0.5488640995118768	0.17012212175486968	0.5303525992778074	2.2825773689492355	1.5280317139695556	1.5924081015562204	1.0287686243558671	0.9061206351893816	0.40720108541311156	0.6370513614249298	1.5088352267720921	0.8062029341186384	1.2263681227266576	2.2237378045476497	0.6485925524551212	1.0	1.0	0.0	0.0	1.0	1.0	0.0	1.0	1.0	1.0	0.0	1.0	1.0	1.0	1.0	11.0	-55062.39054944784	0.0	0.0	85.0	-1359.410769158379
273820000	-56870.99529420934	-1412.3978870421138	-55458.597407167224	0.46631501198817044	2020.8734110154091	46.658498380398534	102.81614344645882	14.124499055018946	4.938484965647983	0.29464306809807667	0.17950718116062944	0.1893388603018831	0.33651089043941396	0.909522095024747	0.7671809054503177	9.771654027619387E-4	0.8041238559203404	9.771654027619372E-4	0.8041238559203397	1.2185005721973863	0.25098333200109957	0.9927198310760104	1.6398043418383141	1.517903211545987	0.36527425234807565	2.748971154180634	0.42112231430150315	0.26352727884817406	0.6630614284170351	0.745740181050469	0.5413604661962724	0.4302843571668804	1.9852677709098447	1.8516144961489853	1.0	1.0	0.0	0.0	1.0	1.0	0.0	1.0	1.0	1.0	0.0	1.0	1.0	1.0	1.0	11.0	-55085.208874967815	0.0	0.0	80.0	-1347.486465058364
273830000	-56858.95571554021	-1412.9298279505135	-55446.02588758969	0.5150289558723965	2020.824697071525	46.16242732050593	103.87124145242655	14.196021516891435	5.526249852505298	0.29240808553787273	0.17891905425050275	0.1924191493761566	0.3362537108354711	1.1060402312253708	0.7910938125879492	9.99370370584722E-4	0.6394985249517292	9.993703705847223E-4	0.6394985249517291	2.5247829731909444	0.6292666840414005	0.5443195859445649	0.487356869573151	2.6336278427901694	3.625912515022173	0.26196567047770375	1.1531249685814104	0.5224419489333056	1.139166777742221	0.4662871326407123	1.9031163845679613	1.404312250902864	4.938930508050317	1.9199670146033114	1.0	0.0	0.0	1.0	1.0	1.0	0.0	1.0	1.0	1.0	1.0	1.0	1.0	1.0	1.0	12.0	-55051.15337044699	0.0	0.0	83.0	-1344.7317083379817
273840000	-56825.40243728261	-1395.9659087925336	-55429.43652849008	0.46448304329424067	2020.8752429841031	45.72605259818369	86.60314054791597	14.331581637496436	5.162010437085266	0.29016406018109764	0.1775204493123727	0.19729704764846154	0.3350184428580713	0.8349594844762076	0.7606656662466185	9.993642490808224E-4	0.8225738113384808	9.993642490808217E-4	0.8225738113384808	1.5442179284990805	0.7039899045418379	3.89483385325715	0.31569086928655454	2.002889370675716	0.42470341870514017	2.5018263189992247	0.863274332435083	0.13077298423472627	1.4684748311804416	0.7394751183496395	0.7279941859364796	0.9496630539085349	2.7390919329218573	1.5419037665785709	1.0	1.0	0.0	0.0	1.0	1.0	0.0	1.0	1.0	1.0	1.0	1.0	1.0	1.0	1.0	12.0	-55068.30584591934	0.0	0.0	77.0	-1323.970969927385
273850000	-56808.03551402556	-1379.860814233863	-55428.1746997917	0.5478506498376458	2020.7918753775596	45.61932309853915	86.72283770192031	13.977032686620236	5.24703136696729	0.2898909117486163	0.18115065784674605	0.18784222880101326	0.34111620160362754	0.9921359638730468	0.7725274561010506	9.797582776228913E-4	0.8029152409015212	9.797582776228913E-4	0.8029152409015209	0.4916129741735527	0.200489104445613	2.423529316687625	0.7643088818279042	0.9498623108784742	0.8292781792042384	0.47770828393645154	1.0291571324015965	0.23912103515253613	0.12059104184836478	0.34870858717544057	1.1979276496488607	0.4311287567350659	2.0744082486179503	0.42597051639585964	1.0	1.0	0.0	0.0	1.0	1.0	0.0	1.0	1.0	1.0	0.0	1.0	1.0	1.0	1.0	11.0	-55045.66370716043	0.0	0.0	80.0	-1319.3835123519327
273860000	-56792.314090852975	-1364.6049416592596	-55427.70914919372	0.5489424412403144	2020.790783586157	45.750163059997526	100.40079362834138	14.374044689758811	5.086761570517249	0.29410755827597135	0.17738237738714918	0.19693498550737976	0.3315750788295028	0.8771187363900335	0.7757636996750834	9.810766622336449E-4	0.7409574561615294	9.810766622336457E-4	0.7409574561615309	0.47790258440939776	0.22555132616784557	3.8106568718087073	0.4585498709533541	2.065696493603686	0.44816730037758945	1.029266191236173	0.9457028313851501	0.08258874626004103	0.8436238976882614	0.5774581100925557	1.060155537824036	0.7246419906742037	1.9160407158557187	1.319089622816032	1.0	0.0	0.0	0.0	1.0	1.0	0.0	1.0	1.0	1.0	0.0	1.0	1.0	1.0	1.0	10.0	-55059.11664354127	0.0	0.0	79.0	-1305.1991139160227
273870000	-56828.35800788168	-1413.978347521834	-55414.379660359846	0.4770845347035193	2020.862641492694	46.645045912016414	87.25176950397874	13.567323889863275	5.052711293185623	0.29141978975515054	0.1813760854178077	0.19100284337397866	0.33620128145306616	0.6955954140261296	0.7507651654058496	9.799325364536183E-4	0.9074232994755098	9.799325364536176E-4	0.9074232994755099	1.6659914716674937	0.3159193519210783	2.205598407023144	2.1782063222051793	2.546683426364955	2.1400605054417787	0.7240213606989343	1.0771667102973808	0.6516501490654606	2.3273742535960307	0.06402087688189044	0.5963819716306716	1.7443231890971018	1.9186690153793782	1.6868819939759974	1.0	1.0	0.0	0.0	1.0	1.0	0.0	1.0	0.0	1.0	1.0	1.0	1.0	1.0	1.0	11.0	-55049.49452290011	0.0	0.0	80.0	-1338.557747926895
273880000	-56778.69958771538	-1376.9609332119092	-55401.738654503475	0.49107238599842135	2020.8486536413989	45.65979345156687	91.32262232609486	14.1273467860258	5.269433445374036	0.29117053148220057	0.18079193874494795	0.18789407226651325	0.34014345750634134	0.678665802339304	0.7519901563687107	9.957008571969059E-4	0.8808301084570251	9.957008571969063E-4	0.8808301084570241	0.8899595118386575	0.6324271362171541	0.9179737822690289	0.7589564890163143	1.0722706807432612	2.3230659135509963	1.2668449141357891	1.6693728480721006	0.09959469619292073	0.622650938948234	2.5274346674290515	0.43747347176775736	1.1512280884280022	1.9082423928866976	0.9367096196448736	1.0	1.0	0.0	0.0	1.0	1.0	0.0	1.0	0.0	1.0	0.0	1.0	1.0	1.0	1.0	10.0	-55023.056515564116	0.0	0.0	83.0	-1310.3632616217942
273890000	-56809.86844195428	-1374.505153963178	-55435.3632879911	0.46564001047190984	2020.8740860169255	45.14241680849753	97.59522901092018	14.432204859569072	5.419750066180901	0.28762904163468117	0.18145387933101295	0.19262047156275466	0.33829660747155427	1.2799929878650087	0.8073298321458636	9.9538076561483E-4	1.0792818103886324	9.953807656148269E-4	1.0792818103886286	0.7094646083870705	0.1848393966308706	0.662850080957788	0.6810938128761989	0.9773692763778735	0.4831146219296458	0.38875282586426013	0.33614920542346965	0.4211837203866551	0.41174651841488413	0.25436114268889176	0.35873073907604236	1.0752368119969065	0.9661035987309864	1.2732495506628398	1.0	1.0	0.0	0.0	1.0	1.0	0.0	1.0	1.0	1.0	1.0	1.0	1.0	1.0	1.0	12.0	-55074.52308496735	0.0	0.0	80.0	-1301.5441581328962
273900000	-56839.59829383945	-1391.6625302978366	-55447.935763541616	0.4942867632749829	2020.8454392641224	45.2075991427699	73.8435363340904	13.096221062123387	5.308047638096808	0.2975311808891852	0.17734235825610709	0.18876061091489973	0.336365849939811	2.1393387878534083	0.8315979291201571	9.749808540678109E-4	0.9399706040685346	9.749808540678114E-4	0.9399706040685349	1.4051882249806344	0.5324918805066537	0.3573828070636393	0.18493338852420985	2.299610575515769	1.333311370317565	0.25234765256453834	1.3620692372058745	0.5196293634358125	1.378828295136242	0.08026627879699115	0.1781691830206258	1.9545371371629472	2.2432963626541103	1.0510725331346842	1.0	1.0	1.0	1.0	1.0	1.0	0.0	1.0	1.0	1.0	0.0	1.0	1.0	1.0	1.0	13.0	-55075.70737253866	0.0	0.0	78.0	-1315.207521826942
273910000	-56815.139141503285	-1369.1258130265498	-55446.013328476736	0.4628271459835562	2020.8768988814138	45.42793722728884	86.29019068103979	13.94488986077541	5.128018999458766	0.2904744095385764	0.17911350357221612	0.19591844568435565	0.33449364120485475	1.182824538318849	0.7620342415294429	9.9320260066416E-4	0.8909579515174887	9.932026006641591E-4	0.8909579515174891	0.9247227028688738	0.07857382376234358	0.33498080087791166	0.5816662633361176	1.2351893911248324	0.7307243825876462	0.32954044886198214	1.5972537659908332	0.14896188399258778	0.6496912754632841	0.3505695660647386	0.29727844104987755	0.7819701760804201	1.639919945910476	1.327213050292663	1.0	1.0	0.0	1.0	1.0	1.0	0.0	1.0	1.0	1.0	1.0	1.0	1.0	1.0	1.0	13.0	-55082.45283541082	0.0	0.0	74.0	-1300.6419985475156
273920000	-56837.61511340062	-1399.402973379314	-55438.21214002131	0.5107184809779182	2020.8290075464195	46.82071900677148	97.77292540048991	14.35872119734562	4.8443631266175045	0.29082761183807326	0.18163980245226163	0.19305840315732245	0.33447418255234557	1.4211461311937554	0.8008587454246533	9.986304983019736E-4	1.014490866359833	9.98630498301972E-4	1.0144908663598338	0.3403743735027981	0.43338120669916125	1.1797714334007965	0.03977715387042332	1.2043975696144544	0.6690429817100114	0.8995320891892225	0.5448832637286655	0.8282299615466809	0.890911435068014	0.1646902228464514	0.8326603521276372	0.4913618695836359	0.9391329677242097	0.6673017217515769	1.0	1.0	0.0	0.0	1.0	1.0	0.0	1.0	0.0	1.0	1.0	1.0	1.0	1.0	1.0	11.0	-55083.366512084045	0.0	0.0	78.0	-1328.958980279631
273930000	-56833.7311837068	-1383.6946495771451	-55450.03653412965	0.5160179784709016	2020.8237080489264	46.83914799991434	114.2647933601462	14.744644926091919	5.228655453310664	0.28734694375196757	0.18388601797713316	0.19220209563265014	0.33656494263825193	0.723396293591488	0.7577084883700428	9.230797948287843E-4	0.7642080176726819	9.230797948287842E-4	0.764208017672682	0.7164499861793192	1.8257749198460658	1.690190112956753	0.03224139196048255	1.797571082563588	1.6316398361876623	0.6695066563234537	1.2932074789035837	0.5929619892828955	0.89309363712165	1.2714567031869188	1.24618308066072	1.370340767088933	1.2629102859761667	1.602426480603153	1.0	0.0	0.0	1.0	1.0	1.0	0.0	1.0	0.0	1.0	0.0	1.0	1.0	1.0	1.0	10.0	-55067.895412685255	0.0	0.0	84.0	-1320.6139465923695
273940000	-56836.48373404927	-1400.6381989848808	-55435.845535064385	0.47702963516168245	2020.8626963922356	47.0275838337208	94.75602161342097	13.9710754158589	5.685740481251754	0.2944028155180933	0.1769391088745394	0.192014331469638	0.3366437441377322	0.6955707729044104	0.7286803846803147	9.479551258452365E-4	0.7189684048403241	9.479551258452371E-4	0.7189684048403241	0.9456601646405498	0.37357395427108625	0.6310474097845613	2.120932101843128	2.219564484623815	2.00503339621623	0.6015058436006787	0.6606492236868309	1.1504004798181686	1.3542760663899223	0.8758144779571027	0.4688016938501011	2.0121537914371563	2.275513746088787	1.3953348440119795	1.0	1.0	0.0	0.0	1.0	1.0	0.0	1.0	1.0	1.0	0.0	1.0	1.0	1.0	1.0	11.0	-55038.78621346979	0.0	0.0	88.0	-1336.3503990979686
273950000	-56876.78855410868	-1412.4219877399403	-55464.36656636874	0.5149751302150724	2020.8247508971822	46.55243203720126	103.07218436680093	14.330944302149351	4.575769004223374	0.29028771158143435	0.1796380635168887	0.1912913594484316	0.33878286545324815	0.44684675994974177	0.7490836189942323	9.632827356286618E-4	1.0717586328574482	9.632827356286621E-4	1.0717586328574467	1.0292398533457074	0.31774834427160964	1.8555226935296107	0.2271527019987718	2.099134214212322	1.79446530493222	1.0260244107983896	0.6935195148141805	0.0900535787836912	2.0566773809049685	0.17333449045100535	0.4866754961741055	1.2556987484490354	1.2179393603509274	0.7442395033970066	1.0	1.0	0.0	0.0	1.0	1.0	0.0	1.0	1.0	1.0	1.0	1.0	1.0	1.0	1.0	12.0	-55061.896980259226	0.0	0.0	91.0	-1334.272673537799
273960000	-56873.370920920184	-1389.3842571373114	-55483.986663782875	0.4945052552064193	2020.845220772191	46.11777176535083	118.83083890230554	15.042735105570905	4.542928830878632	0.2933622583654591	0.18132837661723952	0.19161235476284175	0.3336970102544624	1.2080688801065085	0.7963796540937496	9.859451577450336E-4	0.8812884384519509	9.859451577450336E-4	0.8812884384519516	0.9439914308904255	0.3220225942302274	0.5404629810029591	0.3685856016705616	1.954763527243863	2.192909422370715	1.2054032725667958	1.1672321168246587	0.615108242341868	1.588900830146038	1.0519259699003642	0.7398532166071944	0.9175415312314127	1.3461815103531263	0.41070601001579427	1.0	1.0	1.0	0.0	1.0	1.0	0.0	1.0	1.0	1.0	1.0	1.0	1.0	1.0	1.0	13.0	-55073.43541057891	0.0	0.0	86.0	-1316.1716362093289
273970000	-56875.51033966222	-1395.6861278175243	-55479.824211844694	0.520433647883519	2020.8192923795139	45.84857804132166	81.52035661525257	13.517576817624409	5.058595365001524	0.2904718850708388	0.17993978453342674	0.19123774277049996	0.3383505876252373	1.163814360109407	0.7773342092747354	9.816636292791182E-4	1.033282051984104	9.816636292791184E-4	1.0332820519841024	1.324209970584867	0.14655991740336138	0.6494426444668386	0.4039727770365896	0.8844185583322194	1.0362686998871489	1.1516161423304327	0.6846000199801952	0.38122986758893546	0.7156742661534101	0.7339377096312207	0.30993483161577995	0.9738418788678471	2.065312835269666	0.40058109683163734	1.0	0.0	1.0	0.0	1.0	1.0	0.0	1.0	1.0	1.0	1.0	1.0	1.0	1.0	1.0	12.0	-55062.996179991555	0.0	0.0	97.0	-1321.9435657238487
273980000	-56896.97633020266	-1426.5799158524667	-55470.396414350194	0.4995682334702228	2020.8401577939271	45.99935492052285	65.16509661894695	12.752421521335396	5.430480131075391	0.2893000269799496	0.18113768174665604	0.19228571821108342	0.33727657306231373	1.383913907066848	0.7953438551368234	9.554761923108574E-4	1.0379690332431348	9.554761923108557E-4	1.0379690332431346	1.040380472272205	0.6457746604397454	0.5466701651171089	0.29691077398045795	1.7032636060967705	2.187542030875527	0.8956326941573449	1.1507270159260141	0.44663763645741433	0.9634963558642636	0.19382616863683044	0.6885848043744326	1.2097616055571183	2.190478171369977	1.2251336489470992	1.0	0.0	1.0	1.0	1.0	1.0	0.0	1.0	1.0	1.0	0.0	1.0	1.0	1.0	1.0	12.0	-55056.31890354389	0.0	0.0	94.0	-1348.632754996746
273990000	-56869.32724243475	-1410.1264863098002	-55459.200756124956	0.5017111307788172	2020.8380148966185	45.2480106110092	53.365632079325074	11.624432848632152	4.946188769250906	0.2908569993748186	0.18038922105439367	0.1934212199173608	0.33533255965342973	1.05344304563589	0.7697584994830856	9.692607110696671E-4	1.0530658087559828	9.692607110696683E-4	1.0530658087559854	0.6947700701740958	0.12422537109881729	0.3147473195585724	0.2795065282342977	0.6628434860382398	0.7858939702482923	0.6688645295829438	0.6892996014370975	5.975788126709259	0.4497170886104981	0.7542751459502955	0.10450689201927199	0.4276292397467794	1.0004493954842033	0.271719681008211	1.0	1.0	1.0	0.0	1.0	1.0	0.0	1.0	0.0	1.0	0.0	1.0	1.0	1.0	1.0	11.0	-55056.887095364356	0.0	0.0	92.0	-1337.7576186279075
274000000	-56877.129565629766	-1410.575645928767	-55466.553919701	0.48209323312861335	2020.8576327942687	44.88328665388296	71.05399638921938	12.74249474548714	4.640154461757237	0.2902887334669772	0.17986379621264503	0.19529843737921831	0.3345490329411622	1.8556534465848151	0.8279206774638108	9.65420665979767E-4	1.055979882458507	9.654206659797656E-4	1.0559798824585058	0.9560512417884858	0.018100826471569537	0.5455817912813643	0.23780837181353665	1.9791106703519388	1.8302474915553921	0.5139710227358211	1.3183591858156025	0.6466896242858796	0.6768595524265987	0.7735640756188847	0.3802433494396406	0.8087054135305709	1.4945719111388855	0.6217195285427771	1.0	0.0	1.0	1.0	1.0	1.0	0.0	1.0	1.0	1.0	1.0	1.0	1.0	1.0	1.0	13.0	-55072.61116823113	0.0	0.0	83.0	-1332.2840690708592
274010000	-56859.752593780824	-1413.4283787232482	-55446.324215057575	0.47706237948905683	2020.8626636479082	45.246996142529184	60.87066429961837	12.168501503849662	4.461426984767186	0.2915674889609784	0.1814505614330819	0.1930583386328811	0.3339236109730614	0.9976527161698545	0.8047187349766616	9.85906104879098E-4	1.0088756848268252	9.859061048790984E-4	1.0088756848268277	0.9733465239922711	0.16378099823178793	0.9107955567103363	0.03750787408338962	1.0241881451184525	1.1431722836112936	1.8347435112300172	1.2788695102888497	0.49906343447600193	1.3139181749533653	0.1647649516767686	0.4521620177579206	1.6585662164446122	1.2421291985915581	0.841204543549282	1.0	1.0	1.0	0.0	1.0	1.0	0.0	1.0	1.0	1.0	0.0	1.0	1.0	1.0	1.0	12.0	-55054.79144171659	0.0	0.0	86.0	-1340.5488908892048
274020000	-56866.98419929738	-1398.7248862184297	-55468.259313078954	0.5137042492619195	2020.8260217781353	44.56713482609809	62.06887408761108	12.52596968638191	5.238775836709789	0.28868146447828996	0.1797271440350718	0.19003110403057846	0.3415602874560626	0.9465220203862452	0.7777957869943807	9.82417232447286E-4	1.0548092784116343	9.824172324472866E-4	1.0548092784116339	1.3256084236701118	0.0530700901314618	0.4753921084670743	0.2055021460955679	1.6250109305879228	1.0305618513254806	0.9014925536181692	1.8335270100448524	0.9362542817191684	1.1125800451404997	0.2734533237601611	0.778359428691476	0.4274863710545701	2.8727455975877847	0.7049526948653874	1.0	1.0	1.0	0.0	1.0	1.0	0.0	1.0	0.0	1.0	0.0	1.0	1.0	1.0	1.0	11.0	-55070.43701096164	0.0	0.0	90.0	-1325.6083592933471
274030000	-56851.67801638434	-1386.5683857314095	-55465.109630652936	0.5242611162764527	2020.815464911121	45.12749706357755	73.70532494295514	12.958602124876728	4.837105580225165	0.28708360211380307	0.17926278751930286	0.19315272897244062	0.3405008813944563	0.7731737891923697	0.7569651941013399	9.96303054852284E-4	0.676166931499041	9.963030548522836E-4	0.6761669314990406	1.6214683445212266	0.32371323196811536	1.5386825494481449	0.5431284982028621	1.2342741312122367	0.6791016781391571	0.563077227311578	0.3373114063535394	1.2340350328047711	0.4111040957343765	0.46743630717255163	1.4834063654982874	0.4515274040276667	1.2979893378859335	0.8646040499225213	1.0	1.0	0.0	1.0	1.0	1.0	0.0	1.0	0.0	1.0	1.0	1.0	1.0	1.0	1.0	12.0	-55052.53867933249	0.0	0.0	84.0	-1329.6510346361129
274040000	-56825.55967541014	-1382.2795043549818	-55443.28017105516	0.48221895890138716	2020.857507068496	44.87045102813939	73.07551339021977	13.159783765958483	5.093366688772995	0.2909943635810667	0.179057421683336	0.19568923648314007	0.3342589782524601	0.4622876343674506	0.6796029989050084	9.977566239167419E-4	0.8125334922892886	9.977566239167447E-4	0.8125334922892882	2.0608558052094175	0.2670992186423258	0.9855822747097308	2.395310107976284	2.9430954757265653	2.635474123006302	0.4016564381648792	1.1057903794046078	0.29294085056181446	0.8202174202486675	0.3533065220105974	1.984152452507526	0.8822627711772214	1.584605020567279	0.6137815208444326	1.0	0.0	0.0	0.0	1.0	1.0	0.0	1.0	1.0	1.0	1.0	1.0	1.0	1.0	1.0	11.0	-55049.801201283844	0.0	0.0	83.0	-1315.9163941705503
274050000	-56827.68054261668	-1374.8219222735697	-55452.85862034311	0.4813064023497969	2020.8584196250474	45.13398984698613	72.13173846906757	13.231494571116789	5.508143543329923	0.28734974598122587	0.18310853199463425	0.19192443087450467	0.33761729114963807	0.9993718424156037	0.7694599154947271	9.658061580390065E-4	0.9062485087203426	9.658061580390048E-4	0.9062485087203419	1.7524246727289507	1.3154053088650384	0.12322613021485451	0.1170820762761566	1.2158751371724892	1.3019965060159961	0.22022211051722454	1.3893340693565328	0.47128593208118114	0.45949091437536593	0.45547925692068525	0.34952007384590306	0.8772355943561526	0.8054299881422056	0.42154725448311436	1.0	0.0	1.0	0.0	1.0	1.0	0.0	1.0	0.0	1.0	0.0	1.0	1.0	1.0	1.0	10.0	-55061.22445063388	0.0	0.0	85.0	-1312.998544031764
274060000	-56823.19829071146	-1385.6474535749514	-55437.55083713651	0.4909978600608319	2020.8487281673365	45.194549553806915	72.54707757690406	12.845574286910788	4.858805690362394	0.28944135969033047	0.18114070368375706	0.19256959442821298	0.33684834219770227	0.641561816501495	0.7290162391043434	9.99932045045759E-4	0.9430422316184726	9.99932045045758E-4	0.9430422316184727	0.8989807171272999	0.2784183408037057	0.8286717330389439	0.5640161744889797	1.6832043454999486	1.2021419308954666	0.3572604807542946	1.356116538714365	0.8364537085762301	0.946228494585237	0.3383999765127612	0.5513425001679599	1.6299074101202502	1.3319846152763082	0.8480765675815253	1.0	1.0	1.0	0.0	1.0	1.0	0.0	1.0	1.0	1.0	0.0	1.0	1.0	1.0	1.0	12.0	-55066.88481140671	0.0	0.0	77.0	-1316.1315778117494
274070000	-56839.93802402811	-1391.1659070754667	-55448.77211695264	0.48353675702905047	2020.8561892703683	45.05337387925283	71.5789095412191	13.1329201835741	5.541640154034321	0.28743748102764693	0.17908534436214746	0.1931403782901539	0.3403367963200545	0.7751696596904737	0.732151990274255	9.795955687269989E-4	0.9169923106006421	9.795955687269982E-4	0.9169923106006396	0.871675145038484	0.4174581739523922	0.3976600486943562	0.8207678344744685	0.4910298248513771	1.0396496665070813	0.49428044663422016	1.1748841170476059	0.18070020650844554	0.27348299034359097	0.5034170526543197	0.15443406312612518	0.3980733420785281	0.7101998192792605	0.5551435674171252	1.0	1.0	0.0	0.0	1.0	1.0	0.0	1.0	1.0	1.0	0.0	1.0	1.0	1.0	1.0	11.0	-55070.31069603904	0.0	0.0	81.0	-1330.0074509326341
274080000	-56834.681626022495	-1409.1774472050267	-55425.50417881747	0.4697646131832033	2020.869961414214	45.27163592398012	68.48117450241118	12.647015466926991	5.198440345146551	0.2956926389394037	0.18106592979332384	0.1871828845539948	0.3360585467132805	0.653995320577096	0.7334288408460513	9.852043083115546E-4	0.931504624234773	9.852043083115557E-4	0.9315046242347725	0.8323063598466457	0.661256038105308	0.29762105430706204	0.27534151168719473	1.5108059725081227	0.6601114653462545	0.3317484193798986	0.7663855280617182	0.555703552501416	1.5592183924031537	0.2308537212229689	0.24938827784875472	0.3152433646029809	1.4180267108852402	0.5799360241504048	1.0	0.0	1.0	0.0	1.0	1.0	0.0	1.0	1.0	1.0	1.0	1.0	1.0	1.0	1.0	12.0	-55048.73077544937	0.0	0.0	84.0	-1343.466120090403
274090000	-56829.745196564305	-1397.8642832975768	-55431.88091326673	0.4735574239155751	2020.8661686034818	45.05163578901486	58.0989185518262	12.087247654984488	5.149333170112367	0.29509553654129894	0.17779875841970355	0.1866945531865248	0.34041115185247545	0.538420124898212	0.7290916066171385	9.928179722390074E-4	0.8516150089910043	9.928179722390072E-4	0.8516150089910037	0.6803337862933597	0.7194926205862394	0.5600370906739744	0.8973110647973432	2.6492098505625843	1.6612878955410104	0.1820838626433851	0.5517884418967539	0.539642723506412	0.8483954545969316	0.9165732518788847	1.1983798351990118	0.7526702427823303	1.7022170374489833	1.2475263165540071	1.0	0.0	1.0	0.0	1.0	1.0	0.0	1.0	1.0	1.0	1.0	1.0	1.0	1.0	1.0	12.0	-55064.05683490449	0.0	0.0	77.0	-1331.5510006473623
274100000	-56874.362478133626	-1419.8029043860147	-55454.55957374761	0.4829470078531635	2020.856779019544	45.59393247206942	64.50414025609687	12.51092241777782	4.664976238015637	0.29082962468436957	0.18245148334582115	0.18894805134511058	0.33777084062470136	0.5463570062531906	0.7190618032398841	9.956669034821197E-4	0.9389363495002181	9.956669034821186E-4	0.9389363495002166	1.1921980831564138	0.6751334077229431	1.1554217302057683	0.35096669436207006	1.8008943932465673	1.3320648256902732	0.27090644695947325	0.5576875083168887	0.4409211846805332	1.0928043893182982	2.5777676394335653	0.6008182153460857	1.3375519954534827	1.7432889875570676	0.9553972325361703	1.0	1.0	0.0	1.0	1.0	1.0	1.0	1.0	0.0	1.0	0.0	1.0	1.0	1.0	1.0	12.0	-55074.550997523045	0.0	0.0	83.0	-1348.0381327301907
274110000	-56831.70495125078	-1402.7360341430865	-55428.9689171077	0.47388034326738127	2020.86584568413	45.93263250890025	78.87156167070313	13.094693609466361	5.133370629578987	0.2924368324806232	0.1789724051103134	0.18878345441315542	0.3398073079959107	0.7619998905824384	0.7525541303749251	9.669474883893735E-4	0.9230707109416508	9.669474883893764E-4	0.9230707109416506	0.9516536909593148	0.09829159378757604	0.28808857793905485	1.5730247556852055	1.2083813301782653	1.3513447573083508	1.2005351584903723	0.35647301353996047	0.3202393824877222	0.36656410684509666	2.0817451700626393	0.8088065733576829	0.3720650175746723	0.6231763507584096	1.5709527486591432	1.0	1.0	1.0	0.0	1.0	1.0	0.0	1.0	0.0	1.0	0.0	1.0	1.0	1.0	1.0	11.0	-55031.28420363155	0.0	0.0	91.0	-1335.8492243344897
274120000	-56828.97823583662	-1398.8456608771223	-55430.1325749595	0.46322868808641265	2020.8764973393108	45.70908667095373	82.19393405572396	13.20975907491248	5.289222407869881	0.2902311392160675	0.1821640946496918	0.19151360794596659	0.33609115818827684	0.7934206955544885	0.7330713003531881	9.903140386153518E-4	1.0054064631847133	9.903140386153515E-4	1.0054064631847142	1.2499629380881103	0.9609329163813317	3.2590970486283624	0.9931882556369113	1.6082992203047748	1.7889410099797591	0.1669355916421285	0.7269502251080131	1.498603647643569	0.9591643294960682	0.8610732400557519	0.8017354687120579	0.24512530430823226	1.528970539662383	1.2875512361986041	1.0	0.0	0.0	0.0	1.0	1.0	0.0	1.0	0.0	1.0	0.0	1.0	1.0	1.0	1.0	9.0	-55035.5810342479	0.0	0.0	90.0	-1327.5779645459625
274130000	-56839.08831310172	-1418.5089799239588	-55420.57933317776	0.5850992892117318	2020.7546267381856	46.140138904027836	85.47424465089172	13.591275182246992	5.556301200254543	0.292768824895474	0.17943013631569452	0.19263004496097194	0.33517099382786236	0.9035776285049189	0.7672872925704484	9.774939654482791E-4	1.1687442870683313	9.774939654482759E-4	1.1687442870683298	0.7790081285259202	0.3359853718591502	0.199037129074071	3.0572889613505794	0.8691434695358048	1.4169129903534161	0.01905955574708418	0.44996618089623414	1.1595879060684253	0.9759408925053454	0.2762985426427153	0.3939259080434997	0.5241248197331575	0.9234738901780924	0.7841687913950779	1.0	1.0	1.0	0.0	1.0	1.0	1.0	1.0	0.0	1.0	0.0	1.0	1.0	1.0	1.0	12.0	-55042.45092727032	0.0	0.0	88.0	-1338.1925698561988
274140000	-56853.81588243256	-1397.6796176030632	-55456.136264829496	0.48719855487709546	2020.8525274725203	45.57964520634205	91.3975719831802	13.94520717293662	5.326771718017268	0.28988791933660835	0.18111149743062524	0.19019145670472148	0.3388091265280478	1.1116769671428233	0.7686853164301606	9.847821635139951E-4	1.0731354057158162	9.847821635139962E-4	1.0731354057158138	1.2699698523792475	0.10675468802066021	0.30952641006587733	1.3562461466205082	1.9630525650587127	1.957946948754768	0.03399525286718141	0.9871872023037844	0.8042415636366735	0.9846806448105676	0.1076801895165943	0.4717116809555905	1.2095645488531472	1.4052268582380931	0.5839791904984435	1.0	1.0	0.0	0.0	1.0	1.0	0.0	1.0	0.0	1.0	1.0	1.0	1.0	1.0	1.0	11.0	-55058.229604146414	0.0	0.0	88.0	-1322.9114227155267
274150000	-56857.06615508255	-1397.6159668297848	-55459.45018825277	0.46142477781048497	2020.878301249587	45.2268293309717	80.99177281480567	13.494491384340323	5.414572993297547	0.2920606560331092	0.18111149743062524	0.19111431304414467	0.33571353349212374	0.8792909060469946	0.7468147158180101	9.99760171954073E-4	0.9026483988417672	9.997601719540735E-4	0.9026483988417657	0.2608326587772739	1.1109487225535952	0.024035798109819862	1.1541490672622843	1.4647972960113587	0.9280784222826649	0.061646355690400514	0.5153391347909614	3.6278351551736185	0.7513660939479211	0.44484067668299193	0.5285249407478562	0.48049985183396465	1.2766580801021374	0.7205175445371882	1.0	0.0	0.0	0.0	1.0	1.0	0.0	1.0	0.0	1.0	1.0	1.0	1.0	1.0	1.0	10.0	-55046.44077833438	0.0	0.0	96.0	-1333.9462396890524
274160000	-56890.98731016584	-1402.3184143309265	-55488.66889583491	0.47711428272695655	2020.8626117446704	44.86080280830244	57.83970555125399	12.525390416986932	5.0259688410443735	0.2950697818062108	0.17893481636802663	0.18970859582677968	0.3362868059989857	0.8706748739754195	0.7683575097714149	9.918304855323612E-4	1.030952049051031	9.918304855323638E-4	1.0309520490510313	1.4717834033250845	1.4926688988661405	0.23330650298995215	2.854600140313828	1.3574593485255408	0.7666191628774663	0.7031889634011151	1.970948485676256	0.4958813621891167	0.7255003774164692	0.6783219722614013	1.2160571148992143	1.0365938682456262	1.9536931174769276	0.8142178548239952	1.0	0.0	1.0	0.0	1.0	1.0	0.0	1.0	0.0	1.0	0.0	1.0	1.0	1.0	1.0	10.0	-55075.02160321903	0.0	0.0	100.0	-1329.2011308018953
274170000	-56862.67962166868	-1380.2899297750982	-55482.38969189358	0.5715571553186496	2020.7681688720786	45.41665210927319	78.55630425918083	13.352001555992162	5.612618723628145	0.2925207812239414	0.17881126526058455	0.1900630317633792	0.3386049217520978	0.9528135294540625	0.7802888111037183	9.584166350447785E-4	1.0000587067503428	9.584166350447779E-4	1.0000587067503435	0.9000600550179442	1.0333782146492463	0.20848386916665543	0.17181873809218573	2.6996936690942945	1.9345819026718067	0.9946732215869014	1.5208540021168802	1.2228986700147964	0.6356487552315027	0.11606505125497515	1.2329842874786259	1.6030541265863527	2.2276660634024954	1.3725050056528796	1.0	0.0	0.0	0.0	1.0	1.0	0.0	1.0	0.0	1.0	0.0	1.0	1.0	1.0	1.0	9.0	-55068.77542444048	0.0	0.0	94.0	-1309.2600504067111
274180000	-56835.4424973786	-1369.120359778926	-55466.32213759967	0.48986029596620373	2020.849865731431	45.49124507960888	80.68768271330681	13.61913011509707	5.20942628949745	0.2909827125096132	0.17815230194440737	0.195546051887823	0.33531893365815935	0.6667094821454369	0.7729428618459351	9.50467691819206E-4	1.0828274879629598	9.504676918192061E-4	1.0828274879629578	0.8290017274588121	0.29935066048041903	0.1124254612571034	0.8570209561728949	1.5496928246864494	0.5178810165761989	0.03087286659515214	0.7270972748258839	1.996689677121215	0.8281531339689469	1.6520829348419237	0.7052614560110558	0.6013234011265373	1.2847047103692808	0.8495772929128342	1.0	0.0	0.0	0.0	1.0	1.0	0.0	1.0	0.0	1.0	0.0	1.0	1.0	1.0	1.0	9.0	-55060.295836667065	0.0	0.0	94.0	-1299.8950472079334
274190000	-56858.51219065117	-1395.9823388771906	-55462.52985177398	0.5360826670560431	2020.8036433603413	46.824069275383366	107.00231438607105	14.806998983620371	4.905870617285788	0.2932862440534492	0.17417605114714968	0.19238902367496502	0.3401486811244389	1.8767756126741173	0.7955774886511964	9.336749297633597E-4	0.9102879183615632	9.336749297633592E-4	0.9102879183615651	0.7847172538119584	1.626643375166336	0.06349935364837166	0.9568552747186838	1.4083374818221635	0.9214040053765606	0.9469649177666413	0.8270450439427571	0.16963348028116912	0.7842400751238771	0.8913454373502966	0.47594621202218007	1.0497092691944208	1.4836732550360798	0.5196499926808014	1.0	0.0	1.0	0.0	1.0	1.0	0.0	1.0	0.0	1.0	0.0	1.0	1.0	1.0	1.0	10.0	-55067.915075912824	0.0	0.0	93.0	-1328.8191580221333
274200000	-56875.06367179421	-1388.9716185201355	-55486.09205327408	0.5034737927146706	2020.8362522346827	46.79986825956108	112.9072794760486	14.340576714495935	4.5229882323349555	0.29044501963147934	0.17767331147065646	0.19477423629110502	0.337107432606762	1.053448780850857	0.7634494947850985	9.98062206819814E-4	0.8818147319983122	9.98062206819815E-4	0.8818147319983091	0.6238339316490389	0.5340215514508889	0.2511406927596481	0.7111117121621524	0.6149061259890761	0.7605572895472712	1.2697635008686057	0.840745536103515	2.5587386346489867	0.3678814087027572	2.0546609200751007	0.27070723150592363	0.5192569913883427	1.2075644761752058	0.6675959991174928	1.0	0.0	1.0	0.0	1.0	1.0	0.0	1.0	0.0	1.0	0.0	1.0	1.0	1.0	1.0	10.0	-55094.15594165117	0.0	0.0	86.0	-1324.5432725821877
274210000	-56848.76999007979	-1394.5837171833516	-55454.18627289644	0.4599499558064168	2020.8797760715909	46.940825699337516	113.82042625036856	14.830675928920154	4.699003757365621	0.2907003471923018	0.1800031451386763	0.19150252767677106	0.3377939799922537	0.7061558076345394	0.7701072035672843	9.388016132145419E-4	0.8490086746666148	9.388016132145413E-4	0.8490086746666143	1.2826469857110046	0.22906670805008653	0.6793573126321693	4.871454126951599	1.1691587126141485	0.565002112533265	0.24935201246237823	0.9396656306714767	2.950108339512772	0.5688533199845711	1.3310556367694257	0.5628764007919015	0.9973766950407886	1.4333043538291317	0.3189735130613808	1.0	1.0	0.0	0.0	1.0	1.0	0.0	1.0	0.0	1.0	0.0	1.0	1.0	1.0	1.0	10.0	-55067.460142023396	0.0	0.0	87.0	-1327.32625533535
274220000	-56852.57209985922	-1398.3613125888	-55454.21078727042	0.4855338980400168	2020.8541921293572	46.734282008627	113.30350576844562	14.498069667040436	5.2294101379086815	0.2932842563834527	0.17743293312026537	0.1886781471881374	0.3406046633081475	0.6814492132978355	0.7702472008507462	9.58159898134166E-4	0.9003562533690647	9.581598981341657E-4	0.900356253369063	0.8310165797523004	0.19872844427719527	0.06232095046117828	0.8198778608425268	1.6258772265307442	1.6615578987891735	0.12934444356287922	0.4155189942176163	0.516605501059887	0.9322276268496418	0.14905874121892324	1.0350854633553455	2.322593290743621	2.7523271818107844	0.7975738042017677	1.0	0.0	0.0	1.0	1.0	1.0	0.0	1.0	0.0	1.0	0.0	1.0	1.0	1.0	1.0	10.0	-55068.93230913718	0.0	0.0	87.0	-1332.6557070162344
274230000	-56865.435389896804	-1412.0103235037154	-55453.42506639309	0.48858011700605775	2020.8511459103913	46.9682396970529	117.2085962957325	14.44221196673784	5.097687469494128	0.29340831529116346	0.17689523271180005	0.19221555206316862	0.3374808999338708	0.617148342128865	0.6932042530785516	9.839771545610222E-4	0.9478098535977206	9.839771545610224E-4	0.9478098535977171	0.8114124966504576	0.15541524964946074	0.5014979268179005	0.19098161976977213	1.7940234153552905	1.273685289376472	0.10841539381515779	0.5779758772154615	0.5620908634571493	1.7176756747304835	0.5978570539039594	1.2694638192836918	2.176226581898376	1.8072786863272272	1.4128549613491412	1.0	1.0	0.0	1.0	1.0	1.0	0.0	1.0	0.0	1.0	0.0	1.0	1.0	1.0	1.0	11.0	-55088.99985949473	0.0	0.0	79.0	-1341.1079238178145
274240000	-56825.35371240945	-1384.9161680871289	-55440.437544322325	0.48038495958929794	2020.859341067808	46.538071612593335	117.70648232301899	14.715085972321553	4.713476478179455	0.29291396066254827	0.17751331728564923	0.19059932472445484	0.33897339732735066	0.9004577644081531	0.7787535800048588	9.633892442433033E-4	0.9722524607360133	9.633892442433023E-4	0.9722524607360125	0.27926693601326064	0.8514708761609423	0.06582732318148153	0.0858693364484853	1.107107007913591	0.549049129579109	0.2000274997126417	0.35457850562125526	0.2562808854045277	0.8842774242819679	0.8635204052553712	1.066212196777625	0.35164163844623075	0.6442747876070295	0.9265365135243059	1.0	0.0	0.0	0.0	1.0	1.0	0.0	1.0	0.0	1.0	0.0	1.0	1.0	1.0	1.0	9.0	-55062.37403849755	0.0	0.0	85.0	-1323.4061248436622
274250000	-56823.415303351314	-1398.0898875791	-55425.32541577221	0.5119300005461027	2020.8277960268513	46.450128753105965	107.98059744743554	14.725189092750163	4.969103608988363	0.28752208586374267	0.18051997261742722	0.19014819058362592	0.34180975093520716	0.6680428458949584	0.733549236925098	9.780100669187464E-4	1.161139161649087	9.78010066918745E-4	1.1611391616490858	0.6329159353105615	0.5035100620921517	0.11818550566676557	0.5582618205066262	2.0269534510870644	0.9545730968366358	0.488994844173338	1.5137836540981364	0.4697042222923735	0.572237920676484	0.07574505164101578	1.641761431448995	1.0451256901722947	1.8807434623626518	0.99987983260963	1.0	0.0	1.0	0.0	1.0	1.0	0.0	1.0	0.0	1.0	0.0	1.0	1.0	1.0	1.0	10.0	-55042.65746327818	0.0	0.0	94.0	-1321.3080928832646
274260000	-56888.01885502694	-1402.9060713679426	-55485.112783658995	0.4760981037867163	2020.8636279236107	46.93676514731747	125.76971891974146	15.125516647940476	5.427209706351769	0.29422846570692246	0.17593626589397957	0.19305428283138937	0.3367809855677115	1.5254050853535408	0.8156706754209047	9.610451732226902E-4	0.7196019915246036	9.610451732226904E-4	0.7196019915246044	0.8881708880579604	2.1384603440636973	0.3155475971474497	3.1446953514939966	1.8483671812108564	1.5842993001230037	1.2430025936401228	1.3163721898963536	0.9415959327150495	0.5724233301451421	0.4583784779777293	0.8638410658901078	1.0740721741301695	1.6512018284493333	1.1457530425171314	1.0	0.0	0.0	0.0	1.0	1.0	0.0	1.0	0.0	1.0	0.0	1.0	1.0	1.0	1.0	9.0	-55074.44212783234	0.0	0.0	90.0	-1340.8041872203662
274270000	-56878.37798864205	-1419.9322390189498	-55458.445749623104	0.4936595403408213	2020.8460664870565	47.254879422706864	123.67123941877774	15.24104077800078	5.588693246060434	0.29518843075119744	0.17737118840394092	0.19303410103401872	0.3344062798108458	0.7184887525322292	0.7566582853498631	9.474130425726531E-4	1.0273535854582612	9.474130425726517E-4	1.0273535854582605	1.2070474786881997	0.15970138238716258	0.008158251138860963	1.2065561059779082	2.2817819509185693	1.2305607101565716	0.3352317230185464	2.1617523192432513	0.311296380255867	1.4397334912875472	2.941318167999167	1.1547018340670883	1.857317477655315	3.0010789088398346	0.7263455148862209	1.0	1.0	0.0	0.0	1.0	1.0	0.0	1.0	0.0	1.0	0.0	1.0	1.0	1.0	1.0	10.0	-55084.15480415109	0.0	0.0	90.0	-1341.6586124586347
274280000	-56879.177429582385	-1394.573417180613	-55484.604012401775	0.5519638193059965	2020.7877622080914	46.884175454714395	145.87607266898263	15.795306285151117	4.988950933873049	0.2951174561698657	0.18049940622989158	0.1910517465262124	0.3333313910740332	0.8262274715322362	0.776470370364324	9.536492849810131E-4	0.8671030196446596	9.536492849810134E-4	0.8671030196446584	0.8043883397946884	0.326114108878206	0.5395157795656982	0.5280487543594736	1.1327548820410143	1.6686723174556577	0.2951840496753167	1.1768302805838988	1.6263446292235841	0.7358978977293258	0.3297176849811428	0.40359030747916447	1.0363281997269118	1.4348732784535752	0.6976284878460317	1.0	1.0	0.0	0.0	1.0	1.0	0.0	1.0	0.0	1.0	0.0	1.0	1.0	1.0	1.0	10.0	-55097.86025687748	0.0	0.0	84.0	-1331.337006378519
274290000	-56886.08053043782	-1401.3360414790995	-55484.74448895872	0.5081233337245138	2020.8316026936727	46.500924031623846	112.20191063275372	14.949116211424034	5.038683752823177	0.2916383003270747	0.1796499507009381	0.19453148168367146	0.3341802672883186	0.48711291814852375	0.7208120826543032	9.435378152391068E-4	0.9288758539915976	9.435378152391071E-4	0.9288758539915967	1.4630518115168285	0.392252551639917	0.024154648592912564	1.448859868220238	2.9559060375461526	1.2505469930371962	0.4813764979818826	1.4097044100546237	0.25131216707785553	2.211599911419249	2.078628951675489	0.2574232240420203	0.7522302981931239	1.7594033828761557	0.9936322266955613	1.0	1.0	0.0	0.0	1.0	1.0	0.0	1.0	1.0	1.0	0.0	1.0	1.0	1.0	1.0	11.0	-55098.1405894754	0.0	0.0	89.0	-1329.303819084055
274300000	-56864.751139236316	-1400.2902954625918	-55464.460843773726	0.5917241059077116	2020.7480019214895	47.02527805931872	94.7482532065189	13.94999164653915	4.977673599271888	0.2930389693997134	0.177998219732026	0.19086817355214578	0.3380946373161177	0.6020020301562099	0.7012315470845502	9.932681087874448E-4	0.8163505292126251	9.932681087874474E-4	0.8163505292126264	1.4508401717159032	0.3640456432503007	0.2647551113855842	0.6751174728078688	1.3676769139949507	0.5005689538754489	0.20183756492683763	1.1069913675997725	0.9369924418222	1.3797361273466995	0.46028102023533585	0.39657489926144157	0.7840996260042986	1.9106693834605937	1.3769298320479226	1.0	1.0	0.0	0.0	1.0	1.0	0.0	1.0	0.0	1.0	0.0	1.0	1.0	1.0	1.0	10.0	-55085.9572644711	0.0	0.0	83.0	-1339.8101950410505
274310000	-56902.954201727116	-1446.381478478862	-55456.57272324825	0.463118788009432	2020.8766072393878	47.27345108519556	124.92205226263326	14.778116566786226	5.11469612739485	0.29229727313277504	0.17891178109171893	0.19197572963569473	0.3368152161398142	0.7880469159075989	0.7538372494124282	9.85542692238269E-4	1.0438519488937943	9.855426922382707E-4	1.0438519488937974	1.0730335647513154	7.577906050714662	1.8683846274510634	0.7309799256085526	2.458153770867353	1.3006901384265472	0.3189162590825076	2.173312208818722	0.43738430982253035	2.0012540179893334	2.305221666725131	0.5024911795336214	1.411341728515595	2.5802347186482906	1.0249837180488268	1.0	0.0	0.0	0.0	1.0	1.0	0.0	1.0	1.0	1.0	0.0	1.0	1.0	1.0	1.0	10.0	-55079.553664211606	0.0	0.0	89.0	-1359.5418077029794
274320000	-56899.11466476455	-1425.5525966273055	-55473.562068137246	0.46733845657146084	2020.8723875708258	47.611566141858916	143.66159788953237	15.743818080881509	4.7843056987618775	0.29695832498684693	0.17787105017905183	0.18893268552557738	0.33623793930852675	0.6601397959616238	0.7417205061237347	9.897408016283386E-4	0.9802162724923866	9.89740801628336E-4	0.9802162724923852	0.9365500902492407	0.3513836414410902	0.19064424863164756	0.9025224507517103	3.069615906071929	0.5910607196108988	1.93784135032349	2.18416695723499	0.1407436047562231	0.2592420168993222	0.06590296065237529	1.4936265482239925	2.450767819623572	2.289516850599668	0.7501161936402319	1.0	1.0	0.0	0.0	1.0	1.0	0.0	1.0	1.0	1.0	0.0	1.0	1.0	1.0	1.0	11.0	-55082.42518972149	0.0	0.0	91.0	-1349.6158572715078
274330000	-56886.60858401249	-1411.410123097192	-55475.19846091529	0.46411781944711666	2020.87560820795	47.340109628301995	139.0546966060233	15.172395127977715	5.137449061044796	0.29475261500227307	0.17727159065531348	0.19384953892672796	0.33412625541568836	0.7468280225148061	0.7601477725392336	9.227469313008574E-4	0.8575906544702061	9.227469313008564E-4	0.8575906544702064	0.5416061064913151	0.2709984203479685	0.462442000871765	2.9209353669145677	3.1128787849228408	1.834760646627451	0.6926787844156824	0.8276207610444939	0.3017326312336021	1.3136775020549238	1.584533726941398	2.0115412623052187	1.3980155704633956	2.2538373494924238	1.3886445244503223	1.0	0.0	0.0	0.0	1.0	1.0	0.0	1.0	1.0	1.0	0.0	1.0	1.0	1.0	1.0	10.0	-55067.11147572627	0.0	0.0	92.0	-1340.2309397123718
274340000	-56860.688936167906	-1409.7489471230672	-55450.93998904484	0.46735744430027326	2020.872368583097	47.8309320365503	123.22216000472385	14.615539180040455	5.587926014025117	0.2918088799938651	0.17953696062227573	0.19198620223123927	0.3366679571526227	0.7548337054627682	0.7450749413667983	9.46211079964255E-4	0.703953546713899	9.462110799642513E-4	0.7039535467138968	0.42552307908236925	0.1426573780027622	1.1626900267513043	2.4594469334012463	0.5619080068014334	0.2630775045493543	1.3797083326025184	0.5534993032447292	0.07623263943811172	0.8814859040324019	1.7454110011505695	0.26173265579018323	0.35518951950436084	1.345021676855147	0.6189705693942297	1.0	1.0	0.0	0.0	1.0	1.0	0.0	1.0	1.0	1.0	0.0	1.0	1.0	1.0	1.0	11.0	-55061.942371332814	0.0	0.0	82.0	-1352.116267314357
274350000	-56885.75429510091	-1398.5715959394888	-55487.18269916142	0.481476165659481	2020.858249861738	46.58047100468776	84.80639167511994	13.61350944667963	5.648658861998375	0.28759654089217607	0.1764945503952216	0.1960018154824999	0.3399070932301053	0.8175916848850732	0.7530443127645293	9.939558408015997E-4	0.7940413435630121	9.939558408015993E-4	0.7940413435630128	0.9474773264943704	0.17071801382124815	0.27865853091805787	1.5583888893054785	1.5210166607826412	1.1937228238289475	0.18877399324798916	0.687271197341951	0.30435209719153794	2.2849103546293734	0.5883335223259225	0.43940001534291506	1.2107599587667521	2.1486557473879686	1.5437277875789108	1.0	0.0	1.0	0.0	1.0	1.0	0.0	1.0	1.0	1.0	0.0	1.0	1.0	1.0	1.0	11.0	-55110.82099359679	0.0	0.0	78.0	-1334.958070606827
274360000	-56856.12877510742	-1421.5543075969983	-55434.57446751042	0.48802337481366836	2020.8517026525838	46.81674919217536	89.53771560497975	13.509759921564813	4.760210725391904	0.29216925157356105	0.17781021350744075	0.193434309627394	0.33658622529160726	0.7975187489252152	0.7747197623503309	9.308180191460975E-4	0.9417946832657227	9.308180191460975E-4	0.9417946832657219	0.7862294445651954	0.294186311280158	2.2251778316980237	0.5835837848282933	1.8043442982736106	0.5325198696209996	1.3845307397696367	0.5158286158154348	0.8025310544498757	1.093975108170894	0.007062109866286278	0.36635430888211323	0.14827587882288612	1.238541056258521	1.613211954271487	1.0	1.0	0.0	0.0	1.0	1.0	0.0	1.0	0.0	1.0	0.0	1.0	1.0	1.0	1.0	10.0	-55071.07998447229	0.0	0.0	79.0	-1354.8098825496356
274370000	-56896.15611061078	-1427.3231556377198	-55468.832954973055	0.526028766603277	2020.813697260794	47.33062258650938	113.195063235337	14.54876081232854	4.753165263765866	0.2951596423841232	0.1796966381636354	0.18989951037680414	0.3352442090754403	0.8479954661684965	0.7456466196087846	9.985368124535488E-4	0.8893204463398038	9.985368124535478E-4	0.889320446339803	0.6460385059160445	0.7153853186381306	1.3097887756446338	0.4213472978505595	1.4014286605804407	0.791009315215886	1.724476583139715	0.6996094863956015	0.0681117248221472	1.0081548663103934	0.606258230630112	0.6556306742496495	1.01201992348483	1.9816292624535272	1.9775546002530133	1.0	1.0	0.0	0.0	1.0	1.0	0.0	1.0	1.0	1.0	0.0	1.0	1.0	1.0	1.0	11.0	-55089.28484503071	0.0	0.0	83.0	-1358.4883810205113
274380000	-56887.15998744935	-1429.025730243625	-55458.134257205726	0.45662890389915656	2020.8830971234981	47.13506333955836	110.22187195383643	14.226272255918724	5.641154939698281	0.29329837160035926	0.17848633178248144	0.19231891978505897	0.3358963768321033	1.6598322927306797	0.7919417181231557	9.850655956747394E-4	0.8293833113054312	9.850655956747361E-4	0.8293833113054276	0.806072572320466	0.2753767399823737	0.17877818324893918	1.2120282992049791	1.1247235223768541	0.5821695853266167	0.397533774566355	0.40848984060308663	2.780944858839138	0.6221844036028875	0.9723262839890712	0.5999164404836774	0.7139763043589257	1.2124611361349051	0.9324779214919783	1.0	1.0	1.0	0.0	1.0	1.0	0.0	1.0	0.0	1.0	0.0	1.0	1.0	1.0	1.0	11.0	-55072.78060749091	0.0	0.0	84.0	-1363.5860590269208
274390000	-56872.595868974466	-1416.5172490356424	-55456.078619938824	0.45412134144382316	2020.8856046859535	47.17995083140117	106.70358276362457	14.32206123414166	5.070402469580632	0.29273770836502266	0.1764106022893866	0.1906932582994013	0.3401584310461925	0.983146702470817	0.7819313465845174	9.358242174228504E-4	0.9045707481373388	9.358242174228495E-4	0.9045707481373388	0.873768870570528	0.030000088727949122	0.6350464642600586	0.908640970860362	1.50628687615254	0.4565595200405506	0.6304579493481185	0.5622650000310355	0.19065046858243528	0.8362750061757096	1.241240741601966	0.8388418908092135	0.32044419788426765	1.1588775020552327	1.0800330954406827	1.0	0.0	0.0	0.0	1.0	1.0	0.0	1.0	0.0	1.0	0.0	1.0	1.0	1.0	1.0	9.0	-55067.20490296002	0.0	0.0	91.0	-1354.6721137946392
274400000	-56851.259930820874	-1417.7192894295176	-55433.54064139136	0.46809318652470233	2020.8716328408725	47.44661948288532	101.47752611500681	14.20961514277387	5.28756855987437	0.28992736663270585	0.17835758376471333	0.1964244120106754	0.3352906375919085	0.7870748657528517	0.7629107764678416	9.124610595380889E-4	0.7888962817902027	9.124610595380877E-4	0.7888962817902015	0.31248788353741414	0.5294778652325763	1.0316655200174434	0.5443836146900496	1.0993742462743057	0.536085656591952	0.6827317154407425	0.44287702875616475	0.31518760299366955	0.8793299033277289	2.2983793236659844	0.4530308428804941	0.48509461833215334	0.7277865410579959	0.5977105863654147	1.0	1.0	0.0	0.0	1.0	1.0	0.0	1.0	1.0	1.0	0.0	1.0	1.0	1.0	1.0	11.0	-55066.15031109618	0.0	0.0	77.0	-1357.7763407951215
274410000	-56877.136737564404	-1424.2380475497694	-55452.898690014634	0.47925664823734415	2020.86046937916	47.17426962215396	112.49677490499018	14.29308727683112	5.063673258588767	0.28719078950077254	0.17685121851291447	0.19260635812206944	0.34335163386424666	1.6779256924586512	0.8025490639361014	9.440952521619012E-4	0.8416645399338579	9.440952521618993E-4	0.8416645399338568	0.8215378649550142	0.7064734745728786	0.10309390551161385	0.4446484551203095	0.7269978892998317	0.854754726311202	2.6963612041993175	0.38280832965999173	0.09632233160851948	0.39297089627280346	0.6550711308875716	0.2650810660349584	0.5432944740901959	0.8635319723373548	0.17386160094113604	1.0	0.0	0.0	0.0	1.0	1.0	0.0	1.0	1.0	1.0	0.0	1.0	1.0	1.0	1.0	10.0	-55069.34922107938	0.0	0.0	86.0	-1363.5279328498564
274420000	-56828.7452287905	-1419.4067688906434	-55409.33845989986	0.4844089016334056	2020.8553171257638	47.24292990040089	129.2626994988754	14.945728192147325	5.008943260390298	0.29417098622282495	0.18092553407569703	0.19384380710437996	0.33105967259710123	0.7863559979375582	0.773481960094038	9.871154573870768E-4	0.7442473888689867	9.871154573870753E-4	0.7442473888689874	0.9243372266141306	1.3448705948686623	0.3239321321093309	1.2604094912794488	1.6201283495919228	0.8145847694547056	0.04156824947103079	0.8859728932377298	0.7172651025386038	0.7919935182557352	0.553906789547804	0.4386396498000613	1.1314198499514718	1.9254642912991666	1.0753905112136575	1.0	0.0	0.0	0.0	1.0	1.0	1.0	1.0	0.0	1.0	0.0	1.0	1.0	1.0	1.0	10.0	-55019.62374498725	0.0	0.0	87.0	-1360.833140855149
274430000	-56860.461654737286	-1417.9567670129597	-55442.504887724324	0.46618702046895066	2020.8735390069285	47.468928444819205	101.64373320051178	14.031874743559124	5.169414653113499	0.2924569051210003	0.1798508067695599	0.19063717402276928	0.33705511408667377	0.9413462041103727	0.7515049118644197	9.733029373981811E-4	0.8892303155839524	9.733029373981784E-4	0.8892303155839522	0.7770599862119213	2.1802799141631333	0.3301841068420283	1.221085236301515	0.8464077678703723	1.9036797946504864	0.052582687116103255	0.7455615801811455	0.3581957949747412	1.1272660598118835	0.24615926920218983	0.7534263515043852	0.9965068089001897	2.0695022141095922	1.1262676164422583	1.0	0.0	0.0	0.0	1.0	1.0	0.0	1.0	1.0	1.0	0.0	1.0	1.0	1.0	1.0	10.0	-55058.92949811311	0.0	0.0	90.0	-1351.2572114882907
274440000	-56874.439551889656	-1440.4196567637393	-55434.019895125915	0.4824792115110941	2020.8572468158861	48.400113844388926	101.11652117508142	13.674428081843324	5.3259743375603215	0.29573946930811207	0.1786230601686157	0.18996598667126016	0.33567148385201534	0.4417047977202696	0.6518113699828415	9.490358654549307E-4	0.8495598656024238	9.490358654549316E-4	0.8495598656024232	1.3871376828700748	0.21666392498135323	0.04075386463053828	0.3096634230486019	2.1311428774174823	0.982685845329621	0.7666432747376025	1.6800789101476261	0.46118311463762435	0.9302017369261797	1.437672760543309	1.4178346685279601	0.5201782887106768	2.2566299841779527	1.5512186337389149	1.0	1.0	0.0	1.0	1.0	1.0	0.0	1.0	1.0	1.0	0.0	1.0	1.0	1.0	1.0	12.0	-55055.16535045899	0.0	0.0	78.0	-1369.9840932883828
274450000	-56865.98865019539	-1434.5242378075222	-55431.46441238787	0.4983536348670686	2020.8413723925303	48.11570340823143	100.06429221342944	13.90453887828736	4.681936199712114	0.293847890367974	0.17778393003396914	0.19019848348130863	0.3381696961167515	0.8674235515358185	0.7703926014613836	9.924982735304503E-4	1.0053209097316091	9.924982735304486E-4	1.0053209097316087	1.4494254010660796	0.3134847396705123	0.09808562947084486	1.8337160241614958	2.032478623779232	0.5608684445901888	0.21809713872337694	1.6733110242604343	0.4592691141703146	0.982593058404558	0.05638119738593201	1.4593076511607652	0.4309136177106693	2.2016841165920997	0.9165676853974378	1.0	0.0	0.0	0.0	1.0	1.0	0.0	1.0	1.0	1.0	0.0	1.0	1.0	1.0	1.0	10.0	-55051.2413352415	0.0	0.0	84.0	-1361.9585981140006
274460000	-56872.31535637391	-1431.5142068111552	-55440.80114956276	0.4844026410277415	2020.8553233863695	47.09082726016503	127.1269550348849	14.845708153556345	5.231976141527652	0.28882236715243553	0.18149635976795156	0.1904092050001191	0.33927206807949706	0.9493764138518825	0.7904274968568714	9.893968329107606E-4	0.7950927614919574	9.8939683291076E-4	0.7950927614919564	1.3668216997480156	0.7119193616510496	0.8353587495613115	0.5933193363080056	3.2614658012983293	3.7145412611123203	0.0527112882554853	1.6346180300143054	0.6947201522104699	1.7279281256848755	0.16187253902757853	2.316801005531405	1.0665040704242208	3.1402110641442658	2.9954186292784852	1.0	1.0	0.0	0.0	1.0	1.0	0.0	1.0	1.0	1.0	0.0	1.0	1.0	1.0	1.0	11.0	-55065.911253267266	0.0	0.0	83.0	-1357.67258191972
274470000	-56819.052465095454	-1407.633367467843	-55411.41909762761	0.5134593228763639	2020.826266704521	47.00457445469118	111.94487654660952	14.581853325277445	5.788146369832111	0.2951901745267668	0.17966741410306972	0.18931732271773716	0.33582508865242944	0.8406214132612211	0.744961983660717	9.577543580441931E-4	0.6490244273188651	9.577543580441947E-4	0.6490244273188652	0.6392476207194786	0.29095664481576056	2.1199239106642924	1.5754683987691736	2.1313512895109774	0.8978777526017047	0.200452173296321	0.9998010231198475	0.49693738289678396	0.48451743747449666	0.03285019318146582	0.40092460902802735	1.2984821693439912	1.2224184099529494	0.8420184254928117	1.0	0.0	0.0	0.0	1.0	1.0	0.0	1.0	1.0	1.0	0.0	1.0	1.0	1.0	1.0	10.0	-55039.61982515684	0.0	0.0	85.0	-1353.8267392069222
274480000	-56845.6677324593	-1417.4510296415276	-55428.21670281777	0.5812026142746141	2020.7585234131227	47.43400181157575	107.96289011040075	14.308640857024583	5.187307469787507	0.29191683538014945	0.17925114054206842	0.19020402825715085	0.3386279958206344	1.3043717826682333	0.7933946846587765	9.113138388710208E-4	0.8155028900025986	9.11313838871022E-4	0.8155028900026003	0.7543096280598378	0.29754648201443834	1.1457011343768795	0.04195680705147646	1.8290637880326215	2.424285085968299	2.14471991330726	1.1370839691361054	0.5565531644207962	0.24697006201338112	2.0033227306860297	0.5023059184519043	0.6246185126628797	2.140716262753978	0.5946738570320766	1.0	1.0	0.0	0.0	1.0	1.0	0.0	1.0	1.0	1.0	0.0	1.0	1.0	1.0	1.0	11.0	-55052.21502022912	0.0	0.0	80.0	-1349.660678874238
274490000	-56835.08484821688	-1389.1286496759226	-55445.95619854096	0.5425271409010447	2020.7971988864963	47.282362215760585	96.63932931887042	13.958269572677914	5.86614289369235	0.28863230933974104	0.1821546270102527	0.1911822159983833	0.33803084765162605	0.49299073777851987	0.7383778534122928	9.560405241456526E-4	0.7073777621154507	9.560405241456538E-4	0.7073777621154517	0.4432585114432751	1.188191737965816	0.8013252849494458	0.68231194192972	0.8659835653990864	0.8727107749816051	0.9151130685872065	0.3273191381221826	0.15197744962336626	0.4103871691766281	0.4918997593975388	0.28115242320075506	0.315382444852054	1.243156286156577	0.5253585187296569	1.0	0.0	0.0	0.0	1.0	1.0	0.0	1.0	1.0	1.0	1.0	1.0	1.0	1.0	1.0	11.0	-55063.373170588486	0.0	0.0	80.0	-1335.1305735016595
274500000	-56838.793573193034	-1431.974363809319	-55406.81920938371	0.5292329653405514	2020.8104930620568	47.722148817645454	104.00161736912351	14.057007518600528	5.707542641445079	0.2904093448525962	0.1818159488288729	0.19161145272471675	0.33616325359381727	0.4494929146741324	0.6821535102899912	9.657955970518797E-4	0.9072186639054918	9.657955970518784E-4	0.9072186639054909	0.8004186264980283	0.13875748527662612	0.39853088046957635	0.09294833310835125	0.7872377497147238	1.2551768284692564	0.164896777921389	0.50529674706405	1.2547938999500532	0.4593837740318788	1.990585674235369	0.5268588799352437	0.26292634781052654	1.2655899776857105	1.0352365718689156	1.0	1.0	0.0	0.0	1.0	1.0	0.0	1.0	0.0	1.0	0.0	1.0	1.0	1.0	1.0	10.0	-55038.17663757777	0.0	0.0	83.0	-1368.7969857704243
274510000	-56831.03139566782	-1411.9140589780616	-55419.117336689764	0.4709274294110126	2020.8687985979864	47.95199268114663	111.76111216652264	14.427841875732758	4.763752562498087	0.2930196721748267	0.1793063440901039	0.19225763927656309	0.3354163444585094	0.6754753965263696	0.7280565351096958	9.171656042082447E-4	0.7199220017794549	9.171656042082451E-4	0.7199220017794556	0.35504326117120816	0.036156507085419586	1.597045491421109	1.6103785199518195	0.8663233380899922	0.7873090043531116	0.5345937231150731	0.5161084116603741	0.4728939271145957	0.6788780153085706	1.6140120235705229	0.2205124898431482	0.3386865331301509	0.8446513901031246	0.4726333253470229	1.0	1.0	0.0	0.0	1.0	1.0	0.0	1.0	1.0	1.0	0.0	1.0	1.0	1.0	1.0	11.0	-55041.91342013032	0.0	0.0	81.0	-1355.1910522371754
274520000	-56846.70779418156	-1412.6680916408736	-55434.039702540686	0.46058020733598837	2020.8791458200612	47.252633581913756	138.48379207494972	15.702254306935268	5.35388871206986	0.2882419751744892	0.1788527133423205	0.1931375537971885	0.3397677576860049	0.4912755153489228	0.7133966283144725	9.705354508078896E-4	0.8729011809501624	9.705354508078917E-4	0.8729011809501627	0.7904290496644204	0.2726913946516347	0.2759600832094728	0.2160138781267874	1.0195338422216447	1.8288277912594424	0.7371371311450661	2.124304896581384	0.44548309701095357	1.1813084381169283	1.9416472469779993	1.6837283347080105	1.0980975655078917	1.198505160008113	1.157006442410857	1.0	1.0	1.0	0.0	1.0	1.0	0.0	1.0	1.0	1.0	0.0	0.0	1.0	1.0	1.0	11.0	-55061.33089177326	0.0	0.0	85.0	-1344.0689456388995
274530000	-56864.538863356094	-1391.2370086508954	-55473.3018547052	0.5268274193347084	2020.8128986080626	46.99070006864491	150.88194707781267	15.645791580924552	5.189610063715069	0.28989297786282164	0.1751710505272012	0.19550899461124283	0.3394269769987375	0.8319025302985451	0.7176076263403884	9.969909721145042E-4	0.9973266681092133	9.969909721145047E-4	0.9973266681092143	0.9721585428934499	0.13268297690575653	0.15433462538978257	0.28049299223943763	2.5678576190852853	2.0920290233927528	0.14415869714642318	0.9978158516472682	1.078979007950722	0.3535481728911911	3.689328209806839	0.5245517168480299	0.6379700437522444	1.367660416297331	1.0498206650735096	1.0	1.0	0.0	0.0	1.0	1.0	0.0	1.0	1.0	1.0	0.0	1.0	1.0	1.0	1.0	11.0	-55088.653683952616	0.0	0.0	87.0	-1316.1554818038037
274540000	-56832.460860556435	-1389.5141982405667	-55442.946662315866	0.4681204127153674	2020.871605614682	46.916626602213896	138.8391876614505	15.636903644977558	5.149710049350142	0.2915117838539086	0.1809267229278361	0.18978851814468883	0.3377729750735696	0.8891813595401827	0.7693695455201143	9.116314763177905E-4	0.7819517195259872	9.116314763177888E-4	0.7819517195259865	1.7482462258730394	1.5203475799037258	0.9300255910687436	0.2619301240052202	1.6212985701090086	2.9373316959152183	1.6433927038413063	0.7960369032778841	0.4690867703076078	0.427375690575965	0.18658419231757356	0.8154528277275419	1.8779477426576	2.760289027562315	1.2422897035799156	1.0	1.0	1.0	0.0	1.0	1.0	0.0	1.0	1.0	1.0	0.0	1.0	1.0	1.0	1.0	12.0	-55056.657597558544	0.0	0.0	80.0	-1319.2050028500828
274550000	-56870.86348410955	-1424.8759987081773	-55445.98748540137	0.44918528879676617	2020.8905407386005	47.23935896162584	112.46222846267811	14.600907732079198	6.116934583737018	0.2901682331747717	0.1817319935145878	0.1910534235970484	0.3370463497135953	0.9409965089705442	0.7692608422870585	9.484503665619543E-4	1.039707697333751	9.484503665619538E-4	1.0397076973337511	0.39348845697693474	1.0735582936844772	0.34401772221040183	0.32551884845096446	2.2457396672541563	2.0227026432302684	4.073643849911319	1.1053805698980808	0.454337651695334	0.6631437150748438	0.008687458756870945	1.160557663946497	0.6223874163819754	1.3439686477979385	0.6908718363187836	1.0	1.0	0.0	0.0	1.0	1.0	0.0	1.0	0.0	1.0	1.0	1.0	1.0	1.0	1.0	11.0	-55072.690193419774	0.0	0.0	87.0	-1346.8866895454607
274560000	-56865.59026480362	-1404.6816254746843	-55460.90863932894	0.4772232323717346	2020.8625027950256	46.70662782648117	107.78065190354032	14.678639649095649	5.097844998961034	0.29019211680963236	0.18185027722889077	0.19237378368980454	0.33558382227167555	0.9642729532334529	0.7782308658333738	9.937291461448235E-4	0.9693144249735849	9.937291461448222E-4	0.9693144249735868	0.9550305699759661	1.1190376882402115	0.22839810581479053	0.17896661091172533	1.2943283575946578	1.903775908986705	0.5634238953447592	0.5167618124266028	0.04940274888310437	0.3109406698176196	0.724709307065357	0.6798299988219627	0.5963752314580869	0.8731802565285031	0.8568484451899832	1.0	0.0	0.0	1.0	1.0	1.0	0.0	1.0	0.0	1.0	0.0	1.0	1.0	1.0	1.0	10.0	-55073.64203342186	0.0	0.0	86.0	-1338.6600856614534
274570000	-56890.83930422991	-1416.0432122336088	-55474.7960919963	0.4780869716068667	2020.8616390557904	46.75471898830281	99.6608282528164	14.308241206102934	5.140780799343064	0.29461660571752485	0.1826977820859486	0.1904612433394809	0.3322243688570488	1.3922617210147448	0.8194924256235131	9.418315797230178E-4	1.059557473546485	9.418315797230132E-4	1.059557473546482	1.8978179082718671	0.20660261064619084	0.7572662555296044	0.23730102386284968	1.7889661411087743	3.136117528116459	0.009741002416769801	1.3929813679006957	0.4462486229313894	0.9733035544136248	0.5125204236473552	0.28103689797513687	0.9566570383135784	1.2608398811751496	0.8145412613593555	1.0	0.0	0.0	0.0	1.0	1.0	0.0	1.0	1.0	1.0	0.0	1.0	1.0	1.0	1.0	10.0	-55082.19389712536	0.0	0.0	91.0	-1341.105109444023
274580000	-56870.653538891944	-1412.8858913515692	-55457.76764754037	0.5644567048643957	2020.775269322533	47.117634575367134	90.15972185737041	13.692927743778244	4.788826834554713	0.28643515561044003	0.18039817637733557	0.1948786783692248	0.3382879896430028	0.6374080036143535	0.73709535915783	9.562717572449765E-4	0.8075940564915296	9.562717572449763E-4	0.8075940564915294	0.8001060315827067	2.245344565705539	0.36440682938405594	0.032077284778978615	2.3622970759252175	1.9787854501861242	1.0580112756475983	1.0613074818686556	0.4846353967250054	0.7420696617348203	0.21548768480490404	0.7778416786691027	0.8811963407418391	2.187950207200176	1.163226660590473	1.0	1.0	1.0	0.0	1.0	1.0	0.0	1.0	1.0	1.0	0.0	1.0	1.0	1.0	1.0	12.0	-55076.66528752932	0.0	0.0	78.0	-1345.1356032108222
274590000	-56829.73186445241	-1398.3988753474864	-55431.33298910493	0.4986688528363246	2020.841057174561	46.6954734270656	93.8728701881107	13.828709158673437	5.0716537378931505	0.29534104307129455	0.18118348750266292	0.18852915305129797	0.33494631637474764	2.076981127487387	0.8217016287617187	9.920669243453277E-4	0.8118388326269487	9.920669243453253E-4	0.8118388326269479	0.727719794142106	0.3123987241129413	1.162607400847278	0.11319545645737938	1.2976552457831227	1.3456030857506887	0.9112010338907636	0.8591495855331204	0.17832924101030304	0.7313987998677822	1.1926064638212817	0.7144606462467434	0.742857030474786	1.5026756827159342	0.8428968689290116	1.0	1.0	0.0	0.0	1.0	1.0	0.0	1.0	0.0	1.0	0.0	1.0	1.0	1.0	1.0	10.0	-55050.84510650693	0.0	0.0	84.0	-1335.9747788478655
274600000	-56841.47027438837	-1407.922143592873	-55433.5481307955	0.5223518658400425	2020.8173741615574	46.391569273386295	103.97288297981412	14.345340798488113	5.227672033940186	0.2919748077006241	0.17642879155147692	0.193958465698135	0.3376379350497671	2.194137193571384	0.8297603752139573	9.92932405997311E-4	0.9477429356594186	9.9293240599731E-4	0.9477429356594174	0.41634897094159123	0.5174621028185393	0.7490904158223108	0.35055094392773456	1.3879941398232831	2.779562392430924	0.31794417600541686	0.8889676885871428	0.4850542326212727	1.4775438185754772	0.0555982597493041	0.6072939824942669	0.65985885179614	2.487923258642241	0.7410285353711968	1.0	1.0	1.0	1.0	1.0	1.0	0.0	1.0	1.0	1.0	0.0	1.0	1.0	1.0	1.0	13.0	-55066.85288337962	0.0	0.0	76.0	-1330.770837735986
274610000	-56847.39225584644	-1385.7847368381997	-55461.60751900824	0.4964190394835995	2020.8433069879138	45.76155587014975	89.55798509723193	13.931400718537931	5.306364325030438	0.2924558892707366	0.17885118937460853	0.19163289933840344	0.3370600220162544	1.1915975630183002	0.7799029532970342	9.97342145515589E-4	0.7428767230929322	9.973421455155892E-4	0.742876723092932	1.3243247716231352	0.16578439407259565	1.1820638614656696	0.42446588619628745	1.4418205756105773	1.733706941729674	1.3253440644724948	1.4149752856644466	2.067037754055793	1.0338989728824388	0.1558191428434138	0.7982471080564895	0.4567777942757698	3.4914232371973135	0.6391854045362473	1.0	1.0	1.0	1.0	1.0	1.0	0.0	1.0	1.0	1.0	0.0	1.0	1.0	1.0	1.0	13.0	-55088.701447800486	0.0	0.0	75.0	-1317.1250017197576
274620000	-56920.877964764164	-1422.9555116410527	-55497.92245312311	0.4814789027897432	2020.8582471246075	46.63038395315397	142.56085988251903	15.180812084072858	5.51423050026186	0.2887470087887412	0.17885118937460853	0.19450201532927724	0.337899786507376	0.6606012705648536	0.7612448267951382	9.83429449417646E-4	1.1182872794282093	9.83429449417646E-4	1.1182872794282102	1.1624592490273582	0.18323365725642118	0.22220241754756845	0.3530670007010934	0.97006312706214	1.0978678522961194	0.14793792414061221	0.7069413189771168	0.9809229973514682	0.7772076205577596	1.5097666823298541	1.9120815641278803	0.31493074416094685	1.2672777927592884	0.6995411780621303	1.0	1.0	1.0	0.0	1.0	1.0	0.0	1.0	1.0	1.0	0.0	0.0	1.0	1.0	1.0	11.0	-55116.482752005075	0.0	0.0	84.0	-1346.586718096326
274630000	-56870.85312515157	-1406.35201364135	-55464.50111151022	0.47608790465483414	2020.8636381227425	46.77104635777477	90.96792707875659	13.798203284321024	5.073722273124596	0.2908580108794087	0.17640511533240882	0.1944899837585562	0.33824689002962927	0.8637899475642231	0.7697476504632945	9.872285516372588E-4	0.9345797727941472	9.872285516372584E-4	0.9345797727941497	0.8336329218542993	0.19589636499366497	0.6005686498654613	1.14648509333766	1.3985755873144532	1.7162561926616353	0.9304903718554409	0.5659231736473596	1.061662177664129	0.8033306148899564	0.7078760093960539	0.5037992189531987	1.0431612083973698	1.8266846612264953	0.5412596268090091	1.0	1.0	1.0	0.0	1.0	1.0	0.0	1.0	1.0	1.0	0.0	1.0	1.0	1.0	1.0	12.0	-55088.735906220645	0.0	0.0	80.0	-1334.8022618586351
274640000	-56872.973336242525	-1427.0553069719547	-55445.91802927057	0.480112351566782	2020.8596136758306	47.6867397483826	95.95267469252666	13.719362268319005	4.870242722367962	0.2947344698012199	0.18174653065772425	0.18948837962647422	0.3340306199145846	0.7127489511342933	0.7502014702108118	9.257089218934913E-4	0.8810099670359925	9.257089218934901E-4	0.8810099670359914	1.1034957827292236	1.273614062321498	0.27764463277276785	0.17452281698773203	0.6420358571151581	0.979134081157625	0.05337455171448038	0.9370249663117352	0.29112585874945657	0.7730976054959321	2.4881477237771668	0.30682700876812297	1.2884682054951189	1.2610991722148561	0.22206549023135516	1.0	0.0	1.0	0.0	1.0	1.0	0.0	1.0	1.0	1.0	0.0	1.0	1.0	1.0	1.0	11.0	-55075.871365424915	0.0	0.0	82.0	-1361.6661569952573
274650000	-56922.250069611924	-1445.330542137271	-55476.91952747465	0.5232730204779671	2020.8164530069193	48.05637561854448	112.55069191839797	14.275137711620014	5.219329499233204	0.2894841943370653	0.1776166385440162	0.19081884147366351	0.34208032564525803	0.7186120665110941	0.7659802315274421	9.583650563834672E-4	0.7843959324432489	9.583650563834655E-4	0.7843959324432488	3.8752051882081013	3.29196227296216	1.8901322569935282	0.9153214383156719	1.455944061021437	2.580527136192835	0.08067558892299156	1.6512472662231268	1.307125323484326	1.0917527056020917	1.6531148628808474	0.8018378574082031	2.3093110592331074	2.3063419662380347	1.9837493554999686	1.0	0.0	1.0	1.0	1.0	1.0	0.0	1.0	1.0	1.0	0.0	1.0	1.0	1.0	1.0	12.0	-55091.06165508385	0.0	0.0	82.0	-1366.612177341163
274660000	-56924.13123470827	-1432.1321764902102	-55491.99905821806	0.46113114710820746	2020.878594880289	47.998040538855825	98.47291698794778	13.956104945487334	4.76697650511715	0.28879340749563903	0.1811824627426646	0.19343831558950778	0.3365858141721916	0.7662656163138324	0.7539214884432834	9.59124715466943E-4	0.7921531219168525	9.591247154669438E-4	0.792153121916853	0.7266505102020715	1.1228524907311552	1.898013204833444	1.1650936519415587	1.5933283506910227	4.727466386348587	0.546173103797116	0.8850528000591537	0.5022742271323585	1.6813564920162156	1.0460212530476518	0.9413366762577073	1.5198441454103053	1.2488662414142875	1.221857752723616	1.0	1.0	1.0	1.0	1.0	1.0	0.0	1.0	1.0	1.0	0.0	1.0	1.0	1.0	1.0	13.0	-55085.98057284858	0.0	0.0	80.0	-1357.1712012299429
274670000	-56903.62386583536	-1425.204193255291	-55478.41967258007	0.4777043809343732	2020.8620216464628	47.47815047437802	92.74965626947717	13.624710982528383	5.254628004861041	0.29048142513757974	0.17878863981397522	0.19248397306520348	0.33824596198324464	0.6005828926126981	0.7256469849910415	9.672576786857209E-4	0.7340229773963081	9.67257678685727E-4	0.7340229773963108	0.8284465797239418	0.7824016132625438	1.6202342304357853	0.19101138489018615	1.431390719181219	3.920022819998293	0.13581332958436937	1.5301936026609646	0.40087352354498246	0.9574735631391065	3.1340709014067274	0.8651190914882533	2.1829055825572885	2.4948995322976835	0.5077191427517924	1.0	1.0	1.0	0.0	1.0	1.0	0.0	1.0	1.0	1.0	0.0	1.0	1.0	1.0	1.0	12.0	-55086.208760328445	0.0	0.0	80.0	-1355.9963009192645
274680000	-56900.763405088495	-1414.7362809701765	-55486.02712411832	0.5122811439194355	2020.827444883478	46.96678104028372	90.8183557965096	13.62070984118862	4.920872359800532	0.2900642535429915	0.1800336142023581	0.1951884824716158	0.33471364978303775	1.2003396223575065	0.7895203034737057	9.842042927910753E-4	0.915849481154938	9.842042927910724E-4	0.9158494811549358	1.311110264823408	0.8162226170091524	0.7122028400102057	0.5900711062492225	1.2475755971719007	1.5261194828426317	2.227594370970286	1.6710542079016892	0.7437836587728702	1.7857797238539106	3.352701207593658	0.6548866599829772	1.1685794598011796	1.302639348487589	0.47683186234260094	1.0	0.0	1.0	0.0	1.0	1.0	0.0	1.0	1.0	1.0	0.0	1.0	1.0	1.0	1.0	11.0	-55102.06834967342	0.0	0.0	86.0	-1339.8692122302164
274690000	-56884.424628919885	-1408.9229830883148	-55475.50164583157	0.5051376113590041	2020.8345884160383	46.939556705969885	89.62654316445605	13.93567888195249	5.008416759201712	0.29011320644732885	0.18025821920827315	0.19317049426086133	0.3364580800835398	1.0121536723737354	0.7885708416038264	9.594633955069422E-4	0.6874060601101695	9.594633955069436E-4	0.6874060601101702	0.8440368317583309	0.09105208447596577	1.6907402136910854	2.3826171380736976	0.5495176690006904	0.8300763190415311	1.41191013475417	2.2805437423778905	0.9418144470128834	1.2499486942102942	0.7159690972166209	0.02603572410572521	0.8669071793616507	2.1736493714599368	0.4030261974579836	1.0	1.0	1.0	0.0	1.0	1.0	0.0	1.0	1.0	1.0	0.0	1.0	1.0	1.0	1.0	12.0	-55085.76393792792	0.0	0.0	77.0	-1346.1259393001724
274700000	-56866.22161393654	-1398.2821662782987	-55467.939447658246	0.522965578599577	2020.8167604487978	46.633386642678	98.09711723843945	14.26493577429734	5.16682067360822	0.2904125578473603	0.1813165123521291	0.193806792059089	0.33446413774142475	1.1397139151235565	0.8051798593700766	9.692267984404174E-4	1.0293340386723453	9.692267984404147E-4	1.0293340386723417	0.9383360847999235	0.14059306460672324	0.5285888367489779	1.7431745022245382	0.5221473094750617	1.1512005180946079	0.08731686049581101	0.9043737771660347	0.1311711923831449	0.48662733584385703	2.4285494402208245	0.04218653505134975	0.9109873068116813	0.7648561110881608	0.42256800088442115	1.0	0.0	1.0	0.0	1.0	1.0	0.0	1.0	1.0	1.0	0.0	1.0	1.0	1.0	1.0	11.0	-55092.50097511025	0.0	0.0	85.0	-1326.7204280463443
274710000	-56880.28814779498	-1385.2363087604276	-55495.05183903455	0.5490811348315754	2020.7906448925658	46.293293690865525	114.06686389995649	14.727987045890595	5.169691438511359	0.29000189219587874	0.178418121248118	0.1971899183312173	0.3343900682247891	0.694920644215715	0.7757729174274496	9.64446060317732E-4	0.9211277852721765	9.644460603177314E-4	0.9211277852721756	1.48184783981377	0.051481149939810046	0.3811148994086385	0.6180360986294388	2.0493300152866447	2.1374977146362246	0.7541860247376504	0.6061159897039279	0.8926447932290895	0.5288884423461502	2.031776714614659	0.21763666140705032	1.201949021263047	0.8354068756121178	0.17152896579895888	1.0	1.0	1.0	0.0	1.0	1.0	0.0	1.0	0.0	1.0	0.0	1.0	1.0	1.0	1.0	11.0	-55107.87537706829	0.0	0.0	83.0	-1317.0623190979131
274720000	-56875.365755160725	-1397.3082437235712	-55478.05751143715	0.48837707004459485	2020.8513489573527	46.202542369816186	129.89478088778117	15.50295253811645	5.557833495791824	0.290756588725819	0.17912628774428302	0.1899070402319101	0.3402100832979911	0.5141820237238873	0.7216053259380727	9.65597330657081E-4	1.1081811942815671	9.6559733065708E-4	1.108181194281567	1.2988474365849616	0.5542999901810962	1.0355031400944719	1.9538479132149509	1.3818670382874523	3.642677678344723	0.7072851141363398	0.8945883136071706	0.7477442128736841	1.2741089236044458	0.48227934942411094	2.3410487923722787	1.1047613256134998	1.7834247338259412	0.9097043801467062	1.0	0.0	1.0	0.0	1.0	1.0	0.0	1.0	1.0	1.0	0.0	0.0	1.0	1.0	1.0	10.0	-55085.16944450164	0.0	0.0	93.0	-1316.6077420227414
274730000	-56875.956505289796	-1390.6437584439939	-55485.312746845804	0.5156997917075166	2020.8240262356899	46.08069523927812	83.83060279488154	13.568336631859067	4.980078461746969	0.28904164450828723	0.18156946414864766	0.19380050143261385	0.3355883899104543	0.7583654256103415	0.7418300792986009	9.849171272375452E-4	1.0665124299273918	9.849171272375465E-4	1.0665124299273898	1.177414364333825	0.3560883918022248	0.3720273151481277	0.11330801371847658	1.1467900589380677	1.6106682234760379	1.7539996302207121	1.321169384669412	0.3025519081046166	1.4899088181998406	0.07496930786229677	0.2532057423148736	0.9243903359011376	1.6046526249208262	1.073282464383079	1.0	1.0	1.0	0.0	1.0	1.0	0.0	1.0	1.0	1.0	0.0	0.0	1.0	1.0	1.0	11.0	-55090.178155999885	0.0	0.0	85.0	-1316.5205986230121
274740000	-56873.78642029018	-1386.8992869088295	-55486.887133381344	0.5503561856912459	2020.789369841706	46.26356565542292	117.73597355960698	15.006778463569368	5.520643065247952	0.29176323898971057	0.1758215692231104	0.1953142461318171	0.3371009456553649	0.7684842878993958	0.7522866019425748	9.524163984928221E-4	0.7825910159583218	9.524163984928187E-4	0.7825910159583196	0.978765560539183	0.16309113515718904	0.13801628881798556	0.21378741296408796	1.314542364783382	1.0532837293192683	0.6986374196363645	0.9886577296820501	2.5421193586797872	0.983090808768663	0.044774690415618566	0.655356569229655	0.6966087671378387	1.4145422773650582	1.01607951332882	1.0	1.0	1.0	0.0	1.0	1.0	0.0	1.0	0.0	1.0	0.0	1.0	1.0	1.0	1.0	11.0	-55100.897087611476	0.0	0.0	86.0	-1326.0254879818046
274750000	-56861.46227234928	-1383.877758720569	-55477.58451362871	0.4847353342121764	2020.854990693185	46.006974205265536	130.3319353110103	15.453541867396492	5.646650309083321	0.2924953938819278	0.17721944516064067	0.19029214189224014	0.3399930190651944	0.3482033124449629	0.6800141583610892	9.86069833438151E-4	0.9393724244338421	9.860698334381512E-4	0.9393724244338433	0.500652921431835	1.0796809003264314	1.733969362566444	0.8062074923417071	1.9758398389656244	0.9911507802727152	0.775421564271205	0.867203276261394	0.6434997141016237	0.875705433906873	0.001358702541068662	0.5007650929271593	0.6994736831516983	2.3220980580326076	0.9333157716143378	1.0	0.0	0.0	0.0	1.0	1.0	0.0	1.0	1.0	1.0	1.0	1.0	1.0	1.0	1.0	11.0	-55103.93642941439	0.0	0.0	83.0	-1314.794147033241
274760000	-56835.25131653262	-1386.2764217155661	-55448.97489481706	0.4992034641384819	2020.840522563259	46.97684122072827	150.0641870498268	15.956953737657162	5.463499178295542	0.29400811204143307	0.17824789398302876	0.18955424264059562	0.33818975133494555	0.5297288386117683	0.7066735599825797	9.55250364486995E-4	0.8912348458008478	9.552503644869961E-4	0.8912348458008493	1.1027159403151607	3.162485123628601	0.6654853422752369	0.5715996998232016	0.6756457941806348	0.9560201972375766	1.173544705597181	0.6195059969039404	0.2784144174371339	0.6488074894681292	0.37059226070008544	0.31178334391626117	0.717501512627227	1.564274214008084	0.603851793645696	1.0	0.0	1.0	0.0	1.0	1.0	0.0	1.0	1.0	1.0	0.0	1.0	1.0	1.0	1.0	11.0	-55075.332242235796	0.0	0.0	82.0	-1319.4029315625276
274770000	-56828.181037881695	-1380.6280166231195	-55447.55302125857	0.5331896363693807	2020.806536391028	46.837288229150126	125.48565545958726	15.408157187728794	5.152865804647075	0.29364538242098204	0.17922760072803162	0.19365438833281384	0.3334726285181755	0.747357392032509	0.7423738377148511	9.586110997854178E-4	0.7057243147576776	9.586110997854164E-4	0.7057243147576777	1.1107799104090035	0.3364461370906604	0.48972404775093975	0.12288996289783174	0.6818085858462518	0.984183350611648	0.037938643657942465	0.5341399555797691	0.38071168301701674	0.33469780524273585	0.052337567648900185	0.1944032578085695	1.4220169490570078	1.6460821296112316	1.0194900567986507	1.0	0.0	1.0	0.0	1.0	1.0	0.0	1.0	1.0	1.0	0.0	1.0	1.0	1.0	1.0	11.0	-55056.02663234589	0.0	0.0	81.0	-1326.5901882760263
274780000	-56849.84653188815	-1428.11641063821	-55421.73012124994	0.47035929713609514	2020.8693667302612	47.24883693798441	94.97450753220188	13.780495895150645	5.142765072037062	0.2929442352074059	0.17923360148225959	0.1907546424060081	0.33706752090432945	0.7686905042889649	0.7622645224425411	9.33751258201806E-4	0.8974670932636493	9.337512582018066E-4	0.8974670932636509	2.175382297467926	0.04531140236462365	0.5595256089460735	3.130009991847375	0.8035047162769813	0.9366955350072912	0.16357853037792733	0.8112859946412124	0.33985567916659487	0.8448418835334199	0.8368825664189288	0.7139642720000925	1.1490102654595178	2.1064239165506087	0.5968985166184232	1.0	1.0	1.0	0.0	1.0	1.0	0.0	1.0	1.0	1.0	1.0	1.0	1.0	1.0	1.0	13.0	-55050.58083164681	0.0	0.0	77.0	-1354.243776093107
274790000	-56871.9091312066	-1400.1595078006567	-55471.74962340594	0.5173855690190043	2020.8223404583782	46.90016178355099	131.96204824927165	15.431259872985542	5.626806335399467	0.29171130579171745	0.17960682926052945	0.1917597073129106	0.33692215763484556	0.8315909415281602	0.7486063436997507	9.730468025732763E-4	0.876491252430289	9.730468025732782E-4	0.8764912524302885	0.8758944908725457	0.3514904151219418	0.013372323103254513	0.46572815327304196	1.6922020365362638	0.9067000370560719	0.9964775750442032	0.6792822969844137	0.2523868751056477	0.7387511191596978	0.02110625156777897	1.660572693263395	0.7821503535597352	1.3596532262043584	1.3870110416577155	1.0	1.0	1.0	0.0	1.0	1.0	0.0	1.0	1.0	1.0	0.0	1.0	1.0	1.0	1.0	12.0	-55080.07149146899	0.0	0.0	90.0	-1332.467576233772
274800000	-56853.368027252756	-1395.5139998212508	-55457.8540274315	0.49001083329181083	2020.8497151941056	46.81662499343289	139.6618609959928	15.377692880580302	4.613899083963895	0.29189740299291944	0.17951991188414204	0.19192686691123437	0.3366558182117072	0.5352755421363324	0.7341181471202869	9.56103606373427E-4	0.8606141936406242	9.56103606373426E-4	0.8606141936406231	1.5502511588540016	0.7824414730964344	0.07533706557743293	3.695079484865141	0.9387775671255791	1.3836097027993108	0.20057217533297952	0.5728343502015305	0.16606261623669513	0.47861820012128314	0.006739691587960379	0.7375399942887466	0.3555238119325926	3.3176039394447567	1.0650661498302527	1.0	0.0	0.0	0.0	1.0	1.0	0.0	1.0	1.0	1.0	0.0	1.0	1.0	1.0	1.0	10.0	-55078.64098605903	0.0	0.0	89.0	-1330.7889966062096
274810000	-56883.461005785604	-1411.574155428533	-55471.88685035707	0.4738326789148867	2020.8658933484824	47.164380997750584	108.86835985271964	14.541845896589763	5.289121516647135	0.2917032884011183	0.18136922713603384	0.19487037420375225	0.3320571102590986	0.9480574833250138	0.7793631911087269	9.659964369013009E-4	0.8318903034738311	9.659964369013028E-4	0.8318903034738289	1.3205190737033692	3.0762631417873143	0.4397784731410527	0.9415122403509637	1.566335301746793	0.8438993650292129	0.1259261679859409	0.8896643949414786	0.132960084535534	0.9953542488517316	0.6696430657591033	0.7619187739924349	0.6662728286073594	1.431648585501636	1.2657728767268093	1.0	0.0	1.0	0.0	1.0	1.0	0.0	1.0	1.0	1.0	0.0	1.0	1.0	1.0	1.0	11.0	-55090.98705187688	0.0	0.0	82.0	-1345.208687210625
274820000	-56867.46632500199	-1408.7488618190969	-55458.71746318289	0.45412053273352837	2020.8856054946639	46.92228497462468	88.94279747281426	13.746254440600513	5.3216284658788755	0.2954512645308646	0.1757955443128513	0.19282755721649722	0.33592563393979	0.7591156590915008	0.7429903312961011	9.803124905607631E-4	0.8797106993285797	9.803124905607631E-4	0.8797106993285781	2.450873748189166	0.07681380891758402	0.6418073716154348	0.7754295450937296	0.8208426003781122	0.7102754709824023	0.12442555017063835	1.047966644913178	0.827241849440186	1.9036319331208653	0.26283061201049635	0.6083224524183048	1.0304321352875092	2.490174113080469	1.3784511825862344	1.0	0.0	1.0	0.0	1.0	1.0	0.0	1.0	1.0	1.0	1.0	1.0	1.0	1.0	1.0	12.0	-55073.37804803841	0.0	0.0	83.0	-1338.5551919203724
274830000	-56864.067916854154	-1395.664964285868	-55468.402952568285	0.49019543262894283	2020.8495305947683	46.480343199578755	108.66036985471808	14.522101424382466	4.811433646764953	0.29029513574751675	0.1802726802638289	0.19195829491108518	0.3374738890775723	0.4292709603407048	0.690395801135566	9.736919170877757E-4	0.9632874159466576	9.736919170877765E-4	0.9632874159466571	0.549197318754282	0.3094813527990463	0.4066981072313845	0.774603784055359	1.0122595001408656	1.2366677958848074	2.911069403341536	0.42548717085208604	0.3615382128480266	0.9535313288020458	2.353486640416646	0.4035581400968421	1.0656557920744811	1.0831334764517282	0.6990216651923058	1.0	0.0	1.0	0.0	1.0	1.0	0.0	1.0	1.0	1.0	0.0	1.0	1.0	1.0	1.0	11.0	-55073.763794726256	0.0	0.0	95.0	-1325.4344044070945
274840000	-56837.63327699271	-1400.6061740307925	-55437.02710296192	0.5444102919044523	2020.795315735493	46.90806376787806	112.3513044462398	14.900674504079266	5.1997938919395885	0.2903870811711338	0.17632226709262308	0.1971229360059947	0.3361677157302515	0.4575063953165571	0.7003660466684708	9.733216233737715E-4	0.9014275080032566	9.733216233737691E-4	0.9014275080032546	0.9067675503023537	0.16243474648595424	0.06759723740665517	0.3233115816346199	1.7469115400100979	1.4730317315146635	0.9786763344422629	1.3106710173499485	0.7389142194700122	0.971246434006133	2.319703091339101	0.7465669256756066	1.5139225252401793	2.859222456965501	0.54962736382717	1.0	1.0	0.0	1.0	1.0	1.0	0.0	1.0	1.0	1.0	0.0	1.0	1.0	1.0	1.0	12.0	-55047.256361386164	0.0	0.0	84.0	-1328.2658740902837
274850000	-56865.611024017235	-1390.9990235992643	-55474.61200041797	0.4815058397296341	2020.8582201876677	46.51941628379869	126.62903078591931	14.958117347167311	4.930331637748918	0.28852207419740605	0.18180679039967876	0.1917138122461697	0.33795732315674853	0.4455133534222413	0.7282998822246151	9.456056519890017E-4	0.7621539300771072	9.456056519890016E-4	0.7621539300771076	0.41774624638521674	0.34479650444861615	0.033231227421625195	0.33408265610943916	1.3312821868598494	0.7793052753605428	0.12618694845289735	0.5158152197970404	0.4553512009762763	0.28204091130660675	0.5895892182859762	0.5541007590839504	0.8335776996415121	1.595122909603975	0.3067737983268363	1.0	1.0	1.0	1.0	1.0	1.0	0.0	1.0	1.0	1.0	0.0	1.0	1.0	1.0	1.0	13.0	-55069.142978373406	0.0	0.0	82.0	-1331.2695664640485
274860000	-56866.53998329524	-1402.3842879883705	-55464.155695306865	0.467335713369968	2020.8723903140274	46.21031633676671	111.3619102339219	14.54098608815869	5.065484375634165	0.2918048464072066	0.17643238411479165	0.19640093224576252	0.33536183723224233	0.727374255429722	0.7319452826534717	9.961688609790985E-4	0.909184807817519	9.961688609791013E-4	0.909184807817519	0.9017642559642984	0.940931116018622	0.7210625419339052	0.17012708941221952	1.3203313565030308	1.6852817759756382	0.051146363201745676	0.7912881830768643	0.19229584910146505	0.8725914256261251	0.2795619397573116	0.8018595654706365	0.5711480203495716	1.9184572379448752	0.4843049509808644	1.0	0.0	0.0	0.0	1.0	1.0	1.0	1.0	1.0	1.0	1.0	1.0	1.0	1.0	1.0	12.0	-55064.78670423665	0.0	0.0	80.0	-1334.7786847102248
274870000	-56887.63256908308	-1425.2404686113125	-55462.39210047176	0.44530331537419	2020.894422712023	46.236806267204855	120.45234685271666	14.793811806446975	5.189163527426333	0.2902686912413115	0.17643238411479165	0.19458640525727175	0.3387125193866282	0.6969307147314292	0.7671053408710506	9.815133756312072E-4	1.0602007754508818	9.815133756312054E-4	1.0602007754508813	1.650406634881398	0.15966327030638006	1.3094740002834935	0.09808128472727691	2.478965325094236	0.824675829616491	1.7425362027418734	0.3644991194514384	1.238288381235707	0.6614016706767989	1.2915681107755557	1.2288202056291162	2.4119792029028417	1.7863407685653048	1.0168605174019194	1.0	1.0	0.0	0.0	1.0	1.0	0.0	1.0	1.0	1.0	1.0	1.0	1.0	1.0	1.0	12.0	-55068.44404710285	0.0	0.0	87.0	-1343.936301416226
274880000	-56916.40251776254	-1445.801939955693	-55470.60057780684	0.5097953603739728	2020.8299306670233	47.436598842104296	86.29014753422304	13.400023460481153	5.047406919270322	0.2882018096453971	0.17751896040669501	0.1914676178567272	0.34281161209118377	0.8436132438522381	0.7344449249367911	9.494985250080719E-4	0.9231197209617057	9.494985250080695E-4	0.9231197209617052	0.5646268203554958	0.46140816861248807	0.2520963346942635	0.19379265568787238	2.471601404422339	1.066221006220994	0.20805081393738012	1.1771351973252362	0.5506214470316894	1.3660322187511669	1.8476586288212355	2.430603645701285	1.3066808089372146	3.679018202183634	1.9625694098418287	1.0	1.0	1.0	0.0	1.0	1.0	1.0	1.0	1.0	1.0	1.0	1.0	1.0	1.0	1.0	14.0	-55080.543490121076	0.0	0.0	84.0	-1363.6192243722478
274890000	-56918.833491582445	-1464.7070278534418	-55454.126463729	0.5146311226499196	2020.8250949047474	48.57125406487854	98.12150484068928	13.686261787409466	5.038786567503261	0.29227404763650533	0.18001249585907142	0.1884830587589498	0.33923039774547636	1.0647762913333572	0.7717065220743751	9.427604541274411E-4	0.8593254435560816	9.427604541274414E-4	0.8593254435560824	1.5984421108116735	0.5181876394410195	6.22841728846805	0.8756859392892433	1.3910448841390102	1.0168008401573836	0.09427735728331417	1.7234267235237433	0.5734827258166209	1.0295773485037885	0.3017268788263045	0.549963310404981	1.3178144690367173	3.004264388915482	0.6826489302155524	1.0	1.0	0.0	0.0	1.0	1.0	0.0	1.0	1.0	1.0	1.0	1.0	1.0	1.0	1.0	12.0	-55056.52056772114	0.0	0.0	85.0	-1387.6938359486892
274900000	-56919.817544512065	-1471.636027508362	-55448.1815170037	0.5078480610791363	2020.8318779663182	48.87987707616264	99.53270165935974	13.676817089429276	5.0377395480261296	0.2953639441558631	0.1788353351661202	0.1889238673489385	0.3368768533290811	0.6058931174837546	0.7361280578159752	9.406437681258006E-4	0.9457099348719726	9.406437681258018E-4	0.9457099348719739	1.1519962159654142	0.6168097475453773	1.2801930924144411	0.13014904808281375	1.5013989482019314	1.3338036860547824	0.4679785921545027	0.8041413219388902	0.4212192394239822	1.345066762378788	0.4606852246960883	0.7788000209359973	1.089652412988597	2.359026070776988	0.8576471625312806	1.0	1.0	1.0	1.0	1.0	1.0	0.0	1.0	1.0	1.0	1.0	1.0	1.0	1.0	1.0	14.0	-55053.82858139025	0.0	0.0	86.0	-1392.2918098623613
274910000	-56921.54860511631	-1452.8990534556146	-55468.649551660696	0.5167926605174538	2020.8229333668799	48.229633801174145	105.24490552998034	13.994002034379617	5.258108384997788	0.28520676451553134	0.18373358196672973	0.19537018634670725	0.33568946717103465	0.9408345052376559	0.7793743083148277	9.395612061076807E-4	0.9006281635122972	9.395612061076832E-4	0.9006281635122976	1.0891975047305371	0.610207344853196	0.6314788562375059	2.004837882103479	1.4377974578356607	1.1837481898342896	2.751256809509388	1.1112831518650594	1.0366943632048913	1.8432062265693627	1.4194046437383132	0.3809150847280362	0.6993577938259364	2.382209025927205	1.0643945453622137	1.0	1.0	1.0	0.0	1.0	1.0	0.0	1.0	1.0	1.0	1.0	1.0	1.0	1.0	1.0	13.0	-55056.47246671358	0.0	0.0	86.0	-1373.0889324092145
274920000	-56909.09672312762	-1414.9533285393202	-55494.1433945883	0.5574125472463679	2020.782313480151	47.133634212819636	121.41254931120775	14.859831514052392	5.259494093355679	0.29177990847668855	0.1773495577673884	0.19355175473073552	0.3373187790251904	0.7727642444198934	0.759903085802742	9.684902913408554E-4	0.8496446932711403	9.68490291340856E-4	0.84964469327114	1.1253138026279905	0.4590619103573274	0.2973603747258435	1.9927238279536685	0.8961225485424856	0.8694625974798731	0.16041390516853113	1.1731877232909276	0.6989121159459223	1.2162823445724	0.5416927809403549	0.7472089981861826	0.7945511064814245	1.724370006202121	0.9621822508172881	1.0	1.0	1.0	0.0	1.0	1.0	0.0	1.0	1.0	1.0	0.0	1.0	1.0	1.0	1.0	12.0	-55054.57130612907	0.0	0.0	100.0	-1347.168275851966
274930000	-56912.01555485476	-1437.9067578043803	-55474.10879705038	0.48014215095852175	2020.8595838764388	47.45924716134714	147.78541423377126	15.319516403674383	4.980566898233019	0.29320806118732123	0.17521620084409853	0.19225929403902403	0.3393164439295591	1.600367002037374	0.7949372373739582	9.397176074725499E-4	0.8103363660323479	9.397176074725478E-4	0.8103363660323484	0.6603689149200804	1.465459228960098	0.864565675449912	0.41064712191245784	1.9327670665959014	1.3390612397847135	1.0630862563546362	1.446495231364001	0.8593423913527655	0.9332001456814378	0.48022041416594585	0.7021394283061999	1.1995468543405536	1.4652169826683168	1.8470631879757105	1.0	1.0	1.0	0.0	1.0	1.0	0.0	1.0	1.0	1.0	0.0	1.0	1.0	1.0	1.0	12.0	-55057.030114507535	0.0	0.0	89.0	-1366.9475760380494
274940000	-56890.73073801973	-1428.8620866161525	-55461.86865140358	0.5072907805658788	2020.8324352468314	47.535735763764585	110.9119084503608	14.347181602687847	5.2816807204993985	0.28979726612820905	0.18258177475323242	0.1937644858772823	0.33385647324127915	1.7939969631623172	0.815411840691037	9.308727701826529E-4	0.8878980019537117	9.308727701826509E-4	0.8878980019537093	0.5638152504265677	0.26562216181453674	0.9889303799329382	0.14274838076286336	1.182999434694528	0.47296177046842963	6.468992363312086	0.8070137006561644	0.16886363554920814	0.7710074595694107	0.3524453871530871	0.2616320789987361	0.4834177504418883	1.0504239709983076	0.6446984610288288	1.0	1.0	0.0	1.0	1.0	1.0	0.0	1.0	1.0	1.0	1.0	1.0	1.0	1.0	1.0	13.0	-55042.449963187966	0.0	0.0	91.0	-1353.5336647453096
274950000	-56922.6798227515	-1435.2484609692526	-55487.43136178225	0.5239987298154982	2020.8157272975818	46.98373801657685	87.42133900303274	13.86816037700574	5.183617726282616	0.2930121424378171	0.18284401300191244	0.18974957162467002	0.3343942729356034	0.5685913465328934	0.6990262746644756	9.407300559395921E-4	1.15128936665466	9.407300559395884E-4	1.1512893666546593	0.667562668675229	0.6430131649835337	0.44577093271338575	0.5465347673640435	1.3202168293989633	1.1554484617947738	1.2377217904330775	0.5820137773707788	0.3718463268768625	1.091466863611194	1.3959388927501075	0.4196944019014703	0.770485759583887	1.3754765931223094	1.2772513739078286	1.0	1.0	1.0	0.0	1.0	1.0	0.0	1.0	1.0	1.0	1.0	1.0	1.0	1.0	1.0	13.0	-55071.6346971412	0.0	0.0	96.0	-1351.9446391730587
274960000	-56910.9744088792	-1426.4431804463068	-55484.53122843289	0.5171484860585602	2020.8225775413387	47.14368427856012	111.07052069527516	14.480918031027471	5.404711055868102	0.28798186672516046	0.17973972993902051	0.18858990303148684	0.343688500304335	0.35761290109705773	0.6510444739617172	9.570287249766824E-4	0.972883734869025	9.570287249766823E-4	0.9728837348690239	0.6691947109507895	0.5908796747760056	0.5101717894280762	0.19307062204608044	1.3841534973918237	1.3756461650911191	1.7306717116175878	1.1785487583139427	0.3566683041221603	2.198301043175873	0.5538298349117341	0.6227783035456307	0.7005905363234742	2.3016269783410666	2.0545604343251656	1.0	1.0	1.0	0.0	1.0	1.0	0.0	1.0	1.0	1.0	1.0	1.0	1.0	1.0	1.0	13.0	-55066.58809114193	0.0	0.0	85.0	-1348.4483712703334
274970000	-56905.52560641349	-1424.6394349735456	-55480.88617143994	0.5094677023927086	2020.8302583250047	47.670085920768244	101.08775782613976	14.13441436038534	5.081325188853119	0.28966272013927435	0.1833142147250117	0.19378689292793086	0.33323617220778606	0.354603723199926	0.6532677574866317	9.552930731099141E-4	0.9375151824183275	9.552930731099137E-4	0.9375151824183262	0.9055531259175946	0.7456313729879902	0.31669819521842235	0.7308049749144945	0.7573432599589704	1.3872013300766717	0.24131784665643374	0.9227579347255724	0.12239030623695214	1.088469783196111	1.4734716474346936	0.3502368202533965	0.34939491285887436	1.4916122485903653	1.3055603031451508	1.0	1.0	0.0	0.0	1.0	1.0	0.0	1.0	1.0	1.0	1.0	1.0	1.0	1.0	1.0	12.0	-55066.19193651394	0.0	0.0	90.0	-1354.7120696224042
274980000	-56877.396929503	-1415.3737404102008	-55462.0231890928	0.5130701242964233	2020.8266559031008	47.648199278027214	106.74153955297412	14.456292886404432	5.7654035942920645	0.2949920574313674	0.17675166020477523	0.1892986846361224	0.338957597727738	0.4855054549112565	0.7121808258238004	9.199410033126996E-4	0.864962725188791	9.199410033127007E-4	0.8649627251887915	1.1494874347698614	0.23798236917655227	0.685981057000079	1.133259448011171	1.2817877706291316	0.7592144484812999	0.08877725625584883	0.2822043646042193	0.41864564513409475	1.4794494175372257	0.7710977109929702	0.5706834655927512	1.1197139991230836	1.3133132086218078	0.5328816609790609	1.0	0.0	1.0	0.0	1.0	1.0	0.0	1.0	1.0	1.0	1.0	1.0	1.0	1.0	1.0	12.0	-55063.28552244712	0.0	0.0	85.0	-1348.8264775757107
274990000	-56926.097229335996	-1412.6018635400496	-55513.49536579595	0.5504690099183542	2020.789257017479	46.535776583511456	99.83346656028925	14.068561748348493	5.643914953623728	0.29434163111815653	0.1814690901412396	0.19115648598130225	0.3330327927593047	0.7364601508660483	0.7452555647089006	9.561612435815474E-4	1.0406126331170242	9.561612435815443E-4	1.0406126331170253	1.9028407156770213	0.8212982503534644	0.4666171520966764	0.5406445301391829	0.788735260004216	1.5545765055578746	0.5149351277747803	0.9848293734359116	0.6710681969733612	1.0429437665176469	1.011865530760101	0.3254102713222381	1.2923705929977236	1.426315878792569	0.41752385085318083	1.0	1.0	1.0	0.0	1.0	1.0	0.0	1.0	1.0	1.0	1.0	1.0	1.0	1.0	1.0	13.0	-55108.99398759496	0.0	0.0	92.0	-1333.955373948869
275000000	-56898.07305555088	-1397.1488925053893	-55500.924163045485	0.5407223640552998	2020.799003663342	46.655320220843656	85.22757506709486	13.660205625508622	5.08760305787543	0.2914274926734923	0.17974185623629788	0.19119355459155893	0.3376370964986539	0.724959601929141	0.7543943953768497	9.919080044280297E-4	0.8585416247697268	9.91908004428032E-4	0.8585416247697274	0.755295241622114	0.5970021877572232	0.7702360812006532	0.34641387603098595	1.3137509755603867	0.5320631538276663	0.02619809161865765	0.2835045638968807	0.66484819218553	0.904567116515906	1.0348855861507396	0.5855274053098888	0.43086104349460913	0.5630258240135435	0.496633656389813	1.0	1.0	1.0	1.0	1.0	1.0	1.0	1.0	1.0	1.0	1.0	1.0	1.0	1.0	1.0	15.0	-55080.792110373564	0.0	0.0	85.0	-1326.528468243436
275010000	-56901.065602449584	-1401.4132584769682	-55499.652343972615	0.5263172842824303	2020.813408743115	46.764886450545404	92.3525434196436	13.959331428750572	4.972047919473429	0.2979043117220238	0.17477517526450626	0.1924661930711989	0.3348543199422741	1.0532656663967375	0.7765201551814688	9.77884440705452E-4	0.857216813697737	9.778844407054529E-4	0.8572168136977384	1.0613383466698085	0.4403722260502441	0.14873290241999135	1.2203739096441193	1.925184169317732	2.2558803577983015	0.5292626293734838	0.41324586993346485	0.4125133364912301	1.8664204643339013	1.108214800385862	1.3436866418247815	1.0108183227452776	1.8324621171209825	1.0434864784928197	1.0	1.0	1.0	0.0	1.0	1.0	0.0	1.0	1.0	1.0	1.0	1.0	1.0	1.0	1.0	13.0	-55076.847432929164	0.0	0.0	88.0	-1327.9804536439688
275020000	-56874.310096472545	-1411.6136641169915	-55462.69643235555	0.529151337108169	2020.810574690289	47.15362394634386	122.8099350837192	15.00331775955987	5.256434713084866	0.29158815310942704	0.18242467322663372	0.18838215365740124	0.33760502000654113	0.8026442634811134	0.7464365253261598	9.5555666510903E-4	0.9014705401302258	9.555566651090289E-4	0.9014705401302251	0.8670309550391431	1.1934736643116037	0.6175271328174088	0.10879301963669007	1.3598867316230638	2.097429394513221	0.3610251242046156	0.7136726163517513	0.31680771452296846	0.9687823892875014	1.2490509778742442	1.1629710174334749	0.8670786572214458	0.7990968472715733	0.7522233060308743	1.0	1.0	1.0	0.0	1.0	1.0	0.0	1.0	1.0	1.0	1.0	1.0	1.0	1.0	1.0	13.0	-55051.693475924396	0.0	0.0	85.0	-1339.044689466757
275030000	-56849.45560988811	-1389.964707968205	-55459.490901919904	0.5373778496687015	2020.8023481777286	46.75750642137975	111.30806357929562	14.90471610005384	4.722787812377242	0.29143984024680214	0.18144420504751335	0.1917260401710927	0.3353899145345949	1.2592245167259262	0.7871346000852713	9.819479262554763E-4	0.9019051365593738	9.819479262554733E-4	0.9019051365593715	1.2494859924105328	2.249176557871587	0.7504631766339462	0.5472064537820244	1.0045986384584482	1.3402563634515037	0.031266311729494706	0.4015524624195971	0.25909719824494043	1.6338342885040114	0.3029989904534304	1.2107736195290426	0.4616777317673812	1.1226078342339956	0.8787824321258728	1.0	0.0	1.0	0.0	1.0	1.0	0.0	1.0	1.0	1.0	1.0	1.0	1.0	1.0	1.0	12.0	-55055.80236514908	0.0	0.0	89.0	-1319.4997979898906
275040000	-56878.12732519238	-1371.9593211283022	-55506.16800406408	0.4960899163436671	2020.8436361110537	46.12987772993084	107.90102023889986	14.548509141322654	5.040881659246342	0.29342994682624	0.1782219745703988	0.1913608831569988	0.33698719544636535	1.2147049513960004	0.8034029529821872	9.805461282079223E-4	0.6824833304359714	9.805461282079238E-4	0.682483330435972	0.829707147488056	0.21754231136360483	0.9691542744860487	0.44146948624006854	1.4883782091879763	1.3452688403772466	0.09303482324319497	0.2581157984945217	0.24424355632321806	1.2826616585464168	0.2562914771451921	0.3054753498040481	2.109100067167859	0.6053967730848404	0.8975331591947747	1.0	0.0	1.0	0.0	1.0	1.0	0.0	1.0	1.0	1.0	1.0	1.0	1.0	1.0	1.0	12.0	-55087.79909667684	0.0	0.0	87.0	-1314.4495107497817
275050000	-56836.992837374404	-1389.180527840384	-55447.81230953402	0.4857986734410066	2020.8539273539564	45.70931709552736	93.51381116306683	14.194349607735397	5.0560847676374125	0.29458439284444493	0.1785280825148885	0.19266880272245657	0.334218721918213	1.451099527498599	0.8021561181568952	9.594881719889142E-4	0.8793648427670644	9.594881719889162E-4	0.8793648427670663	0.9411273869638395	1.6007794802973578	1.4759826378636143	0.33444953164567043	1.656716150249466	2.4603361145767435	1.5504743512327213	1.4617425510642825	0.45938516364158355	1.551097252478412	0.8035930171673287	1.5806000650923095	1.974423814974072	3.013693248353418	1.092030545241016	1.0	1.0	1.0	0.0	1.0	1.0	0.0	1.0	1.0	1.0	1.0	1.0	1.0	1.0	1.0	13.0	-55059.48176756422	0.0	0.0	79.0	-1309.437753567735
275060000	-56867.260106534064	-1398.6149958718454	-55468.64511066222	0.459667030238938	2020.8800589971584	45.86305041568258	96.78372502960016	14.478969156830455	5.410759188604955	0.2871288180908082	0.18080515912948478	0.19011184180314986	0.3419541809765601	1.6146568781266462	0.81759706293207	9.89598461890076E-4	0.8471628165515539	9.89598461890077E-4	0.8471628165515546	0.32166897998129995	1.3438806260923892	1.049186617480443	3.0798391438865407	1.6250130463204304	1.5668230910183198	0.5827014562816238	1.4091166699005513	0.5503141493127701	1.113554198102487	0.7073393231168691	1.3903743403016091	1.4698557401662	1.7636205718786209	0.8676890499170697	1.0	1.0	1.0	0.0	1.0	1.0	0.0	1.0	1.0	1.0	1.0	1.0	1.0	1.0	1.0	13.0	-55074.29883460914	0.0	0.0	79.0	-1322.8891776780074
275070000	-56892.52697741774	-1398.0343238892576	-55494.49265352848	0.48490350733555976	2020.8548225200618	46.610232845993984	105.84945602397349	14.323476980999402	5.255064662190854	0.2885441727205552	0.17885685643768684	0.19520925779207196	0.3373897130496889	0.6080782355792502	0.7513942393093097	9.084319703909884E-4	0.7431676412099818	9.084319703909881E-4	0.7431676412099826	1.038810955857375	0.4766750819755539	1.1924648296740679	0.9496279216903238	1.4408773449890036	1.2243372899547065	0.2710250255094332	0.7428802070899397	0.18100839303642602	0.8314083932845808	0.4625665472644564	0.9929975041057056	1.170487927786528	2.14233703745598	1.1846185690936466	1.0	1.0	1.0	0.0	1.0	1.0	0.0	1.0	1.0	1.0	0.0	1.0	1.0	1.0	1.0	12.0	-55096.86325352838	0.0	0.0	82.0	-1335.548094942096
275080000	-56905.8029227983	-1405.6415620186654	-55500.16136077963	0.5204319737805655	2020.8192940536167	47.13751956513118	128.84011408611863	14.986789940168526	4.909329620939093	0.2973168651819717	0.1773732772069371	0.1885793757504672	0.33673048186062693	0.808267758869432	0.7791618692312872	9.632436555620649E-4	0.7750335026007671	9.632436555620622E-4	0.7750335026007643	0.3528693659301792	0.28384759875818777	1.6066272619821784	0.28503505244815674	2.2717946673093383	0.9146916659704222	0.06407733124604954	1.1783490513515804	0.5251334883668074	0.952082267170227	0.05240959787555925	1.3409105351121713	0.9609972814446552	1.508401834978496	0.5332162033877901	1.0	1.0	1.0	0.0	1.0	1.0	0.0	1.0	1.0	1.0	1.0	1.0	1.0	1.0	1.0	13.0	-55101.083229099735	0.0	0.0	79.0	-1339.7634681496809
275090000	-56900.76739384165	-1420.0572517473986	-55480.71014209425	0.4870029038945572	2020.8527231235028	47.35324936082518	98.23099228338562	13.862776671998576	5.27937302805804	0.29666404620852654	0.17530855271844784	0.19031520342267044	0.33771219765035815	1.3523087504527367	0.8186011398898853	9.728059610939799E-4	0.828651464462171	9.72805961093979E-4	0.8286514644621703	0.47318956184685873	0.5431953093208577	0.2056651828824967	0.1276059087881785	1.1382029072768782	1.8035499451062034	0.1256279735491604	0.6908775237574967	0.39799979755242554	0.549009884725218	0.4104744323493418	0.5511290332056449	0.29431538246837297	1.2691363904145871	0.4394786924985237	1.0	1.0	1.0	0.0	1.0	1.0	1.0	1.0	1.0	1.0	0.0	1.0	1.0	1.0	1.0	13.0	-55097.30739907459	0.0	0.0	80.0	-1354.345352687945
275100000	-56892.6154026225	-1433.893894779665	-55458.721507842834	0.5660342451784203	2020.773691782219	47.759107253752816	116.05889306669972	14.44842687569288	5.331165844220541	0.2925665866595612	0.17823404646267252	0.1920865128722391	0.33711285400553015	1.0787695588553463	0.7927681816373193	9.381616718246444E-4	1.0281345691996056	9.38161671824645E-4	1.0281345691996038	0.5005508453324344	1.4453625724239267	0.4517683509581616	3.0923114002762104	0.7178756918677291	1.243450832563916	0.14345143386934742	0.48390747154702696	0.35819951315740556	1.2695809992305291	2.0326310507509513	0.3896660915379445	0.5465381702385924	1.0348365507380368	0.43925569863114367	1.0	0.0	1.0	0.0	1.0	1.0	0.0	1.0	1.0	1.0	0.0	1.0	1.0	1.0	1.0	11.0	-55087.696542582475	0.0	0.0	85.0	-1358.2039163674115
275110000	-56910.55620774872	-1422.0965257496853	-55488.45968199903	0.4800058956798587	2020.8597201317175	47.20499755332102	97.46535083681079	13.781602027204979	5.026783399495953	0.2870708877295584	0.18190765837356085	0.1935075836912476	0.33751387020563617	1.2770471083694506	0.8155215286652762	9.525312011417372E-4	0.7424019096900956	9.525312011417364E-4	0.742401909690095	0.8145162467932844	0.8054710564007037	0.3669613266433957	0.05299226437164569	0.5641895765905534	0.8375051729353884	2.3317236603034637	1.6296858602795732	0.28314172701592616	1.9968432854092584	0.39855256298585356	0.6437537186695277	0.9575966196316766	3.636854274943355	0.742046072183036	1.0	1.0	1.0	0.0	1.0	1.0	0.0	1.0	1.0	1.0	0.0	1.0	1.0	1.0	1.0	12.0	-55088.864251465406	0.0	0.0	84.0	-1356.264097589621
275120000	-56923.78470457229	-1422.7852251348747	-55500.999479437414	0.48643683272064525	2020.8532891946766	47.14143374341371	86.40111837064937	13.561176741865758	5.2988989926083985	0.284744797397958	0.1834070977912684	0.19415211314457972	0.3376959916661969	0.8621516420259813	0.7883944821312612	9.132689482501769E-4	0.7942675275225746	9.132689482501746E-4	0.7942675275225721	0.7066528769867795	0.5261253961767868	0.3289026384755519	0.2003083496889704	0.8265863299895999	1.374379230382431	1.2779820971784162	0.869776964709726	0.4858061722882552	0.6714100986390696	0.648832786521531	0.6974649440954782	0.9286756059319284	1.7197463540721658	1.3960806439244975	1.0	1.0	1.0	0.0	1.0	1.0	0.0	1.0	1.0	1.0	0.0	1.0	1.0	1.0	1.0	12.0	-55108.67646950066	0.0	0.0	84.0	-1358.8017723767841
275130000	-56906.9019271896	-1442.1323671739697	-55464.76956001564	0.46730054962715245	2020.87242547777	47.619580370029865	107.11878313840683	14.035120258357207	4.853870704212211	0.29597304783995	0.17997471877945273	0.19104226749470515	0.33300996588589515	1.072463335222879	0.8036214396329497	9.937764069878206E-4	0.8906161280782497	9.937764069878167E-4	0.8906161280782445	0.94853648722305	0.48548440991597935	1.1582844080894508	1.0394007271085375	1.8320131417466816	1.0282054348404859	0.34721050184859165	2.061454516027031	0.5958176491132994	0.5997106360502186	0.4328089769224587	1.3182883625654855	0.3612437053749018	2.031212353809008	1.0077164880996083	1.0	1.0	1.0	0.0	1.0	1.0	0.0	1.0	1.0	1.0	1.0	1.0	1.0	1.0	1.0	13.0	-55071.67788036065	0.0	0.0	81.0	-1367.5766802614987
275140000	-56925.28171037587	-1421.0012869432467	-55504.280423432625	0.4617893263038452	2020.8779367010934	47.39742788114146	128.5931863827578	14.917774623899298	4.889846286035686	0.3004760053947116	0.17769160294191352	0.1891954996488963	0.3326368920144816	0.8555297805993369	0.7660722881147906	9.890169311553578E-4	0.6930440851732046	9.890169311553597E-4	0.6930440851732033	0.4007017160162706	0.2873583448377575	0.9846191293070663	0.9798083829324445	0.9051135520949714	0.7140449896442993	0.3968233394708402	1.4928084176528342	0.888900398606001	1.23109278855979	0.24280270455218741	0.4033683332852048	1.0871422847425372	1.3606225133257328	0.9487832449351069	1.0	1.0	1.0	0.0	1.0	1.0	0.0	1.0	1.0	1.0	1.0	1.0	1.0	1.0	1.0	13.0	-55116.815519430886	0.0	0.0	76.0	-1359.2865120452739
275150000	-56937.45492586512	-1445.5427863470752	-55491.91213951804	0.5016858791049226	2020.8380401482923	47.682629581232085	118.84004174849264	14.940140742687664	5.4211058990555685	0.2919359090522306	0.1772692993263099	0.18971825183059546	0.34107653979086705	0.5969007626161346	0.7031038136627645	9.688756786881869E-4	0.820854649717125	9.688756786881856E-4	0.820854649717124	0.4246977317405448	0.27929809116875326	0.749485254081616	0.36867674495575325	0.793316630664844	1.4751465603463827	1.475366033421751	1.4739618371952192	0.9584252529823258	1.3560593499075981	0.3299343617177846	0.8442712150137559	1.8089617165009324	1.9513413903860497	1.4576261278280742	1.0	1.0	1.0	0.0	1.0	1.0	0.0	1.0	1.0	1.0	1.0	1.0	1.0	1.0	1.0	13.0	-55105.063939874286	0.0	0.0	85.0	-1374.482414439255
275160000	-56944.90661580983	-1438.1675449183608	-55506.73907089147	0.4864091967729397	2020.8533168306244	47.886855300068255	103.51438384885685	14.095231936541586	4.863490680418394	0.2897141275262294	0.17861537358958263	0.19738038884289097	0.3342901100413	1.1399661436906994	0.7839186643255488	9.83782426292985E-4	0.9934475079210462	9.837824262929852E-4	0.9934475079210449	0.6082008598805638	0.6379154375549518	0.7944517721811986	0.11157318944339946	0.633847021154369	2.0166902304422765	0.2171815059802602	1.8495279592872953	1.0201897299749574	1.5409670036006327	0.34627123135896937	1.6921526413476506	1.7949855932734482	2.691281694920005	0.5033961451892843	1.0	1.0	1.0	0.0	1.0	1.0	0.0	1.0	1.0	1.0	0.0	1.0	1.0	1.0	1.0	12.0	-55109.5922222097	0.0	0.0	86.0	-1359.5283272706172
275170000	-56947.20734218969	-1455.751561757789	-55491.455780431905	0.4775336374753048	2020.862192389922	49.1097567793242	107.8088812272775	13.93109321993337	5.365668854964307	0.29006396122241324	0.18146630099811803	0.1917656553439232	0.3367040824355484	0.6666692319005321	0.767353614798172	9.268555104098034E-4	0.9624873436686207	9.268555104098048E-4	0.9624873436686203	0.37112495082416463	1.8076132211351088	0.3997229239765221	0.2449705093406123	0.5765021310964583	0.8990896933504225	0.002073458200343499	0.40955695488107324	0.34494996267273326	0.27349552483154754	0.16039000687185256	1.0559102508160503	0.6954408004551174	0.6597658657116139	0.9325188149053745	1.0	0.0	1.0	1.0	1.0	1.0	0.0	1.0	1.0	1.0	0.0	1.0	1.0	1.0	1.0	12.0	-55097.0106778951	0.0	0.0	93.0	-1385.8414922127956
275180000	-56960.561771691115	-1445.5236028264821	-55515.03816886463	0.5401222056809902	2020.7996038217163	48.907407878626934	118.29247385646684	14.489781502912152	5.0853019402356	0.293643330222117	0.1790476975183158	0.19403082848565986	0.3332781437739102	0.6921406407050453	0.7319482787769375	9.174558491961475E-4	0.888109883140487	9.174558491961483E-4	0.8881098831404869	0.8947882751233782	0.07131561410494387	1.0791821808214948	0.23774044661736352	2.0937554439049983	1.9209460965979681	0.006349297469304165	1.277590183211508	0.7202212155368117	0.6997471893187786	1.394748542346725	1.0954435899640873	0.963529609722282	2.0322299192133966	1.067078545239085	1.0	0.0	1.0	0.0	1.0	1.0	0.0	1.0	1.0	1.0	0.0	1.0	1.0	1.0	1.0	11.0	-55121.41956693365	0.0	0.0	86.0	-1375.0017022489237
275190000	-56950.771875121354	-1449.8336068387437	-55500.93826828261	0.47476698700578635	2020.8649590403916	48.81083026283404	111.45901386801314	14.136318068858937	5.158089414844623	0.29646760175318515	0.17617965768843222	0.19172382569445265	0.3356289148639329	0.5200479148060906	0.7245575032957691	9.577994818389258E-4	0.728472398128491	9.577994818389253E-4	0.7284723981284917	0.4910856515029691	2.3855889576600213	0.3398565904459155	0.9964974655427625	1.1356530400501244	1.4467655512223625	0.0035545862607409082	0.7894975738572373	0.44716274929311806	0.4829731421476776	0.7905013252374082	0.6876443886667538	0.4443828812291499	2.0135010226883203	0.8441696623361431	1.0	0.0	0.0	0.0	1.0	1.0	0.0	1.0	1.0	1.0	0.0	1.0	1.0	1.0	1.0	10.0	-55087.80027875138	0.0	0.0	90.0	-1392.088954253696
275200000	-56922.801353593255	-1436.8125356318524	-55485.988817961406	0.45488350977573344	2020.8848425176216	48.26101080271283	127.88051782257921	14.740227458380408	4.760929053518621	0.2949246990657754	0.1795643623155466	0.18935797445444585	0.33615296416423507	0.7939596620865529	0.7699185218851367	9.539348710037692E-4	0.8190853249440309	9.539348710037701E-4	0.8190853249440294	1.2914386189999247	0.584154148731946	0.07709097831719584	0.08840611123235072	1.2319914050567997	0.9459816415857137	0.0343779734289809	0.6657970814392403	0.38669647266408547	1.0568473971123735	0.8815778192731609	0.8957115036023768	0.6419247322736492	2.7111475619264325	0.46606499650439465	1.0	1.0	0.0	1.0	1.0	1.0	0.0	1.0	1.0	1.0	0.0	1.0	1.0	1.0	1.0	12.0	-55098.444337546236	0.0	0.0	88.0	-1371.3196018744047
275210000	-56934.24698328368	-1448.2538578031615	-55485.99312548052	0.47716912656772587	2020.8625569008295	48.443345408134206	127.61756953761251	14.969527633379524	5.23922108681441	0.291774957813602	0.18222466186046163	0.19214476151922397	0.33385561880671527	1.1000192381160057	0.7652270409368288	9.270687454489123E-4	0.8287850897563612	9.27068745448913E-4	0.8287850897563612	0.8077423230245662	0.8352977481842075	0.7443456388736356	0.4366836355807405	1.901258692523836	2.2239678004933774	0.349596269912805	1.3938908644766934	0.7196417104055539	4.154335407151618	0.2389290654204061	0.5434016464364214	1.1741514694950865	2.3834143533281407	0.6992549025408912	1.0	1.0	1.0	0.0	1.0	1.0	0.0	1.0	1.0	1.0	1.0	1.0	1.0	1.0	1.0	13.0	-55110.45404224594	0.0	0.0	82.0	-1372.2996758503516
275220000	-56897.318236419196	-1440.9597313680272	-55456.35850505117	0.5349600156983847	2020.804766011699	48.48851991263706	93.29698972728268	13.863112867731228	5.158175817315059	0.2974888520833373	0.17308685233815652	0.18898918118557242	0.3404351143929367	0.9228211641839874	0.7986042556843926	9.083723167647323E-4	0.8680414089374549	9.083723167647331E-4	0.8680414089374564	0.9365780592929402	0.43104110009390323	0.6600408115268913	0.782227727295837	0.9173083390864291	0.7215653197956474	0.11341723421547627	0.644483985787773	0.4666125608653809	0.5281797235864144	2.4922219315195284	0.21976685612918173	1.2434031942396817	1.3659506699102626	0.4154212188012721	1.0	1.0	1.0	0.0	1.0	1.0	1.0	1.0	1.0	1.0	0.0	1.0	1.0	1.0	1.0	13.0	-55072.474106111054	0.0	0.0	79.0	-1370.4104177602214
275230000	-56914.570556845385	-1439.5304021295005	-55475.04015471588	0.5205035008386104	2020.8192225265586	47.748279384314436	98.27365925080036	13.77044088077573	5.5539751630085	0.2907722725155517	0.1823569864103825	0.1943686598430907	0.332502081230978	1.3794928709657401	0.7924387083134403	9.76314181348825E-4	1.1355075534206371	9.763141813488275E-4	1.135507553420639	0.359829700702702	1.0271048347613083	0.1175891449676544	0.46494855210688657	1.30391775073568	0.6869626586739079	0.6445266338169195	0.5797387860272704	1.201997587808436	1.8279598774895005	0.2631295753482678	0.43195419021125453	0.7207504910745854	2.8178393169320723	0.42089152763956883	1.0	1.0	1.0	0.0	1.0	1.0	0.0	1.0	1.0	1.0	1.0	0.0	1.0	1.0	1.0	12.0	-55100.73486178373	0.0	0.0	89.0	-1357.1552679678812
275240000	-56904.462673385984	-1425.2966562939744	-55479.16601709201	0.4927495786492761	2020.8469764487481	47.30714779834637	112.40309632402112	14.838292596643376	5.315802667633667	0.29343407846680875	0.18185686159290887	0.19089522779697637	0.33381383214330884	1.8659182475566476	0.8253526952363566	9.664899898249441E-4	0.9058260033517892	9.664899898249431E-4	0.9058260033517898	0.2860446887317928	0.7144398161702072	0.6873301564060049	1.6104937044199514	1.5208580251188453	0.8896073459158506	1.2404566012432787	0.20919720294799957	1.613558748613751	1.2613333502034465	1.076882137307982	0.07462804330783614	0.5512487301361203	1.546032162526113	0.9013639298780433	1.0	1.0	1.0	0.0	1.0	1.0	0.0	1.0	1.0	1.0	1.0	0.0	1.0	1.0	1.0	12.0	-55112.31294568814	0.0	0.0	76.0	-1352.02742183038
275250000	-56888.02586977703	-1414.1756676433731	-55473.85020213366	0.49697727439975603	2020.8427487529975	47.06674097329936	90.74553126214579	13.717362912240308	5.3522570549532595	0.29749542740871593	0.1776135652956873	0.19003291010015352	0.334858097195446	1.191949974908443	0.8073792041137311	9.642334963022481E-4	0.7373991578039808	9.642334963022497E-4	0.7373991578039814	0.6746900021955653	0.8645272697945733	0.7306870750330914	1.236410641072346	2.127506634909167	2.1152392400129556	0.615782419377017	1.834455077636422	0.7417313065058322	1.7181209487866755	0.6870752872533946	0.39721045649888775	1.2717863528559803	1.7426679661666395	0.5030949355422554	1.0	1.0	1.0	1.0	1.0	1.0	0.0	1.0	1.0	1.0	1.0	1.0	1.0	1.0	1.0	14.0	-55103.59460425743	0.0	0.0	78.0	-1342.6280065348542
275260000	-56903.159087043205	-1414.686181337365	-55488.47290570584	0.4754710313923751	2020.864254996005	47.11983570816049	137.1789058917106	15.342562811510065	5.564470660918608	0.2903928044599375	0.17876779205921237	0.19108989827740347	0.33974950520344954	1.056513201158505	0.7943469829548437	9.928929835963287E-4	0.8046635462773023	9.928929835963276E-4	0.8046635462773009	0.16559331998993346	0.47997792237838455	0.19884545279989518	0.22184719015589247	1.3191040426212206	1.3941758701011846	0.8542130394974226	1.2248399362531288	0.6379813280902532	0.5796905048011344	0.24070319955421732	0.28251386625274977	0.6428595967720049	2.2105828047567666	1.4229823306892018	1.0	1.0	1.0	1.0	1.0	1.0	1.0	1.0	1.0	1.0	1.0	0.0	1.0	1.0	1.0	14.0	-55113.028172980594	0.0	0.0	76.0	-1345.05703991336
275270000	-56896.44474713309	-1429.8087211081256	-55466.63602602497	0.46427828244271485	2020.8754477449545	47.6580117730904	116.60458871875758	14.496005725438659	5.530880742687428	0.2950310079991508	0.17830667049576304	0.19143872349782962	0.33522359800725937	1.1680251467788283	0.7879142263767592	9.410472990658426E-4	0.7813583115531728	9.410472990658447E-4	0.7813583115531757	0.5975177982553131	1.2103658527710532	0.744243934603395	0.8525150736970128	1.2993891442388326	0.9594482398368925	0.4768641410669406	0.5372369219127632	0.8397173602587992	1.3397481463819452	0.3623641264400949	0.7790053864538984	0.7486290025003783	2.8245058521882522	0.4838736814599603	1.0	1.0	1.0	1.0	1.0	1.0	1.0	1.0	1.0	1.0	1.0	1.0	1.0	1.0	1.0	15.0	-55097.34230566341	0.0	0.0	73.0	-1355.9857296299683
275280000	-56860.94844676948	-1403.5215934604487	-55457.42685330903	0.46659607690759214	2020.8731299504898	46.779427672663665	111.69998711707264	14.797972416827113	5.139446423420927	0.2912470481235501	0.17829422538615297	0.1923056399438055	0.3381530865464942	1.2148144332462307	0.7860189442342673	9.658047492976181E-4	0.7662464859744403	9.658047492976153E-4	0.7662464859744402	0.9971641628580299	1.1382128314942752	1.4857227980468275	1.7200012261716149	1.5527954593966649	2.1959217092966523	0.06784872706513578	2.4944141548032337	1.025677544687288	2.9515174262104495	0.93189495725988	1.3170007770742478	1.7397915553842973	1.6221369833773536	3.4900841546295647	1.0	1.0	1.0	1.0	1.0	1.0	0.0	1.0	1.0	1.0	0.0	1.0	1.0	1.0	1.0	13.0	-55098.152136982266	0.0	0.0	72.0	-1325.7019720077867
275290000	-56875.678686402585	-1396.040744441202	-55479.63794196138	0.48468518613752753	2020.8550408412598	46.76687379680981	115.66427833203862	14.840694740717666	5.00236467204493	0.2863106962968064	0.1795091103006118	0.1937229600171783	0.34045723338540634	0.8962443627340267	0.7921102038769378	9.810437134194936E-4	0.6739567637655396	9.810437134194939E-4	0.673956763765539	0.3406206491270122	0.3824658098563915	0.6229114275176183	1.8962959996701547	2.0478921520072246	1.4708440477434839	0.058182652701021347	0.3068646895768875	1.2195767839087834	1.6247772668426657	1.0762653757675236	0.5479527734469443	0.43397417372652297	1.015422121709083	0.5650545737316635	1.0	1.0	1.0	0.0	1.0	1.0	1.0	1.0	1.0	1.0	1.0	1.0	1.0	1.0	1.0	14.0	-55100.96976899557	0.0	0.0	79.0	-1331.8078843488188
275300000	-56885.34702419058	-1380.1149584363607	-55505.23206575422	0.49922735611939517	2020.8404986712778	46.297256565419524	100.85175836922157	14.306248566359287	5.263746625498188	0.29108945981161133	0.17804531195867337	0.1919057112343866	0.33895951699533156	1.2241574676222249	0.8133590636612349	9.715122847990912E-4	0.6277534062482278	9.715122847990889E-4	0.6277534062482277	0.5923341153552744	0.8710917073219032	1.1000680958511668	0.24086084171168953	1.1081109714523958	0.9697713014124738	0.11570912353558056	0.5321345311968833	0.47382015545615364	0.38570235288183635	0.5944194258084198	0.4951749437631614	1.1892654012448167	0.6096974771219168	0.9797407658671581	1.0	1.0	1.0	0.0	1.0	1.0	0.0	1.0	1.0	1.0	1.0	1.0	1.0	1.0	1.0	13.0	-55121.748107471925	0.0	0.0	77.0	-1323.6980034813857
275310000	-56882.63874434546	-1412.550060289076	-55470.08868405638	0.49177770781002744	2020.8479483195872	46.89297054679323	123.55472334661819	15.051019809792813	5.118775066682944	0.29516185132596645	0.1764138249085273	0.19610255831968149	0.33232176544582764	0.9282562812568143	0.7676721448775188	9.99348436024776E-4	0.863495755313049	9.99348436024776E-4	0.8634957553130492	0.29259775181082204	0.8217410690997679	1.0422450641401344	0.5829496463759996	2.368889659465927	3.993080367071717	0.6921887542729576	0.9996707532811628	1.5260033912985274	1.5283244009155643	0.6996805358216285	2.26069765623477	1.0432374065412695	2.8339392775874868	1.6698235771311023	1.0	1.0	1.0	0.0	1.0	1.0	0.0	1.0	1.0	1.0	1.0	1.0	1.0	1.0	1.0	13.0	-55104.6253759033	0.0	0.0	77.0	-1332.8751007935568
275320000	-56871.3593097151	-1403.3871655736637	-55467.97214414144	0.4561573146577786	2020.8835687127396	46.753729843173886	127.80695277897856	15.12076442239431	5.561314016976427	0.2920080035237629	0.18091938996559934	0.19320917873964674	0.33386342777099387	0.6655438310160222	0.7579888294236209	9.458525791261459E-4	0.8162883963382479	9.458525791261441E-4	0.8162883963382488	0.40205966972263085	0.5082521689816313	0.3944715150372031	1.2429887192505835	1.6738551598261988	1.4846324365983485	0.12050992180144267	0.79782087629556	0.41308147981614884	1.7280320216526235	0.6407807989377261	0.14134038602875013	0.9721478898010084	1.6009237565838002	0.8286716005504684	1.0	1.0	1.0	0.0	1.0	1.0	1.0	1.0	1.0	1.0	1.0	1.0	1.0	1.0	1.0	14.0	-55100.83555586256	0.0	0.0	75.0	-1333.2801305996686
275330000	-56881.23788747244	-1409.7501435781749	-55471.487743894264	0.4713272136539208	2020.8683988137434	46.89227926996301	131.9649370183058	15.111087322955132	5.334377537438215	0.28975784693470624	0.17999997853351377	0.18844855123703694	0.34179362329474583	0.5847294403732628	0.7516706465811854	9.877090300715516E-4	0.8022744048406506	9.87709030071552E-4	0.8022744048406499	0.7410154920020566	0.574001026939235	0.6797858311477499	0.07408907987762614	1.9957612512603007	1.2364251479377142	0.8148836969030302	0.33499285476194557	0.6992498280144989	1.0139103549613837	2.1302945057922438	1.7246009361486427	0.9845413937430135	0.9950494693344047	0.5346007384465147	1.0	1.0	1.0	0.0	1.0	1.0	0.0	1.0	1.0	1.0	0.0	1.0	1.0	1.0	1.0	12.0	-55104.6122978101	0.0	0.0	77.0	-1343.813260973295
275340000	-56920.01449316995	-1447.3549033602476	-55472.6595898097	0.49447811063949304	2020.845247916758	48.13202336490624	136.6934491299893	15.129979231340137	5.027028443917469	0.29502912026689154	0.18457876845162263	0.18995732225785095	0.33043478902363754	0.6775693920491016	0.7651821574090375	9.502737771868709E-4	0.809188259641513	9.502737771868705E-4	0.8091882596415121	1.0952975994407894	1.2097730641774638	1.5157615218961158	0.0643093094224882	2.8390246742532	3.0513853093341563	1.8466161850771088	0.9284015726473991	2.7134873086966214	1.754223617323548	0.054233387171630884	1.2709715682644886	1.1149137370248514	2.529550556188731	1.32340767570788	1.0	1.0	1.0	0.0	1.0	1.0	0.0	1.0	1.0	1.0	1.0	1.0	1.0	1.0	1.0	13.0	-55110.35473891686	0.0	0.0	75.0	-1368.7380225944173
275350000	-56876.82033816203	-1405.9035336124273	-55470.916804549604	0.4884633124908882	2020.8512627149064	47.14521218753408	120.94441961855753	14.882140145625012	5.243215336337659	0.29060139084018555	0.17945787602972918	0.19312620004132222	0.3368145330887655	1.1355879570425398	0.7720469387930275	9.081703573236074E-4	0.7512428727012376	9.081703573236067E-4	0.7512428727012379	0.9340310682747578	0.4853352180639151	1.1960508450609815	0.28889803990519214	1.307077181250346	0.9770504235017538	0.9093075758029048	1.1886800105803739	0.9122985222286116	1.06544681656571	2.1210772972116088	0.555689259839896	1.7500335204580748	1.5748433489362978	0.6148021280110566	1.0	1.0	1.0	0.0	1.0	1.0	0.0	1.0	1.0	1.0	0.0	1.0	1.0	1.0	1.0	12.0	-55101.42361991099	0.0	0.0	75.0	-1339.8701098947442
275360000	-56867.44394777347	-1392.8564929493584	-55474.58745482411	0.523632068716436	2020.816093958681	46.32474360547613	110.33048505498866	14.661266765589682	5.053425788052615	0.2925347960537168	0.18016284210450906	0.1885088133171373	0.3387935485246393	1.2772707182399772	0.7828621205506805	9.885100658930093E-4	0.7937039207668075	9.885100658930102E-4	0.7937039207668076	0.7922705688245957	1.1292034630280252	0.8952228203501078	0.2027509362171045	2.698347762852851	2.992918827836695	0.3910007350320041	1.6921917559544895	0.876534301895215	1.3355529326582618	2.115062631383029	0.9716673494964495	0.4709920714298782	1.9131016414854545	0.6613667997226129	1.0	1.0	1.0	0.0	1.0	1.0	0.0	1.0	1.0	1.0	1.0	1.0	1.0	1.0	1.0	13.0	-55104.24126979611	0.0	0.0	73.0	-1319.5952851262787
275370000	-56885.95171255462	-1406.1388433487825	-55479.81286920584	0.46701380159135136	2020.872712225806	46.54417456536927	106.43717629139115	14.34267949830507	5.638645852156367	0.2927487806307601	0.1811119354882636	0.1911463832598594	0.3349929006211193	0.9064043838519539	0.7878853422100844	9.639991883612326E-4	0.7186167709089546	9.639991883612331E-4	0.7186167709089546	1.4643713838813028	0.3655677344665053	1.0498737724489322	0.09139470212033007	1.98574103290576	1.2446573993560504	0.4286593361855599	1.5957454071816508	1.3730344694162513	0.9684969884744961	0.42932919372123957	0.4280340833596883	1.7284560313020427	3.2467632462478706	1.4392793270724173	1.0	1.0	1.0	1.0	1.0	1.0	0.0	1.0	1.0	1.0	1.0	1.0	1.0	1.0	1.0	14.0	-55102.45203509366	0.0	0.0	77.0	-1335.6093776620644
275380000	-56841.191455561566	-1387.1567071322395	-55454.03474842932	0.542836871166755	2020.7968891562305	46.025242761309464	97.58994037071356	14.21092812241548	5.129505935924023	0.29565626459625904	0.1801761250538903	0.19070802945599663	0.3334595808938564	0.4663990589987979	0.7547758449489743	9.675230085023754E-4	0.7377260187688923	9.675230085023792E-4	0.7377260187688945	0.610945767909387	0.693764388106138	1.2159690652733943	0.31880675130449704	1.35178779634287	1.2384987412120214	0.598281081860463	0.4383548209737812	0.33737424994193893	1.2259971085566967	0.3999169655832736	1.106210809627035	0.6149621662690409	2.1916923877978394	0.5512341673258989	1.0	1.0	1.0	0.0	1.0	1.0	0.0	1.0	1.0	1.0	1.0	1.0	1.0	1.0	1.0	13.0	-55071.33429242922	0.0	0.0	80.0	-1324.7153331836741
275390000	-56866.75472178226	-1400.4555109317164	-55466.29921085054	0.482268859404711	2020.8574571679926	46.243507168049035	91.89508223667677	13.863379440806671	5.178090751115852	0.28881043709924625	0.17861159847981115	0.19100281402331767	0.34157515039762737	0.23691008660533444	0.6328840337227827	9.667848490393E-4	0.8818554852116732	9.667848490392984E-4	0.8818554852116741	1.0390411728069233	0.21564429503814156	0.6172641524847017	0.40712537974448854	1.6884086377579532	1.8244178850701094	0.8723551078657661	0.5637898429189028	0.36344826129048596	0.993846758887967	0.2536900538883377	0.5766779584993433	0.8148319156798558	2.124973120524803	0.40501016173900306	1.0	1.0	1.0	0.0	1.0	1.0	0.0	1.0	1.0	1.0	1.0	1.0	1.0	1.0	1.0	13.0	-55085.094315311435	0.0	0.0	87.0	-1331.7437685106906
275400000	-56869.696899748466	-1385.8972194717185	-55483.799680276745	0.49009759731565333	2020.8496284300816	45.49602774424273	83.71590021146116	13.656790886252518	5.285463663493695	0.29506321361310284	0.17577876429264172	0.19339588481391273	0.33576213728034526	1.2297814534226763	0.8105712838827888	9.848511479588545E-4	0.6886129689405033	9.848511479588515E-4	0.6886129689405017	1.1902738065962735	0.06965544342385784	1.2792801669026117	2.2151146493030858	2.06676285523724	2.218651425164514	0.31824240402433174	0.9203551381560983	1.2943193940955622	1.706858645265519	0.029542174646008394	1.7659771561028548	0.5350626533397813	1.6630374328592954	0.7734340485620992	1.0	1.0	1.0	0.0	1.0	1.0	0.0	1.0	1.0	1.0	0.0	1.0	1.0	1.0	1.0	12.0	-55094.30928446904	0.0	0.0	81.0	-1321.9922690431376
275410000	-56898.892710553206	-1402.581827117409	-55496.3108834358	0.47170591643143184	2020.868020110966	45.92682343002648	68.35959657177207	12.482878868908967	4.942906215773146	0.2962935031014277	0.17619151587534498	0.18933745667425406	0.33817752434897574	1.8371796484655858	0.8238400436182935	9.842940027588137E-4	0.8701306838755305	9.842940027588113E-4	0.870130683875527	1.1844657405696055	1.8456369730700126	1.624243900117805	0.424619156154911	2.397977235551986	1.8077702517124197	0.2644354102726747	0.40599430148210447	0.4724501060212979	1.2728760666365215	0.21804177926787405	0.4209111734415922	0.9867096436896168	1.3438904309305875	2.209816763165924	1.0	1.0	0.0	0.0	1.0	1.0	0.0	1.0	0.0	1.0	0.0	1.0	1.0	1.0	1.0	10.0	-55094.69576566042	0.0	0.0	90.0	-1334.6625234553842
275420000	-56896.196511849645	-1418.3828919023085	-55477.81361994734	0.540628706455503	2020.7990973209419	46.47596547272827	73.26348580970075	12.970793661912655	5.136389910278661	0.29472560635311457	0.1757679645864525	0.191389642402952	0.33811678665748357	1.0269142571758825	0.7812080106203814	9.449793801709513E-4	0.8765689462806235	9.449793801709533E-4	0.8765689462806244	1.0623467521532073	1.1223261729692458	0.8940596697407303	1.2197020803175027	2.955049680159427	1.6545523337585009	1.2246949093150474	1.3016796177760273	0.903813985159096	1.3035688753744283	0.35593056623740593	1.2752000795205847	0.6282529026353703	3.5115358261138327	1.1375996022342267	1.0	1.0	1.0	0.0	1.0	1.0	0.0	1.0	1.0	1.0	1.0	1.0	1.0	1.0	1.0	13.0	-55101.484130719	0.0	0.0	81.0	-1340.5944796903843
275430000	-56890.66334408282	-1438.9148855693738	-55451.74845851345	0.5047065590549659	2020.8350194683424	46.88886990644026	82.6714848187019	13.326616731578843	5.4788019417514615	0.29429195960385723	0.18072414078415505	0.18954374056800535	0.335440159043985	0.8138665796789102	0.7718485502348174	9.787008889261754E-4	1.0319077531163539	9.787008889261778E-4	1.0319077531163567	0.5850047449362966	0.2870350458697665	0.15761519933590348	0.2545408079290354	1.411954537482309	1.6373216566967888	0.609127282432192	0.6859147057053433	0.554734921447429	1.0255139813278331	0.4161123325344608	0.3858546261218327	0.29248376066109283	1.232787086789448	1.1752549508815247	1.0	1.0	1.0	0.0	1.0	1.0	0.0	1.0	1.0	1.0	1.0	1.0	1.0	1.0	1.0	13.0	-55078.040890344	0.0	0.0	83.0	-1363.452351162494
275440000	-56878.42616355728	-1400.8635478897597	-55477.56261566751	0.5295287084231343	2020.8101973189741	46.13084305123264	76.81096574355459	13.16406548438699	5.445362182923687	0.287613088409014	0.17862137065186845	0.19712304959731017	0.3366424913418101	0.7776081315547654	0.7762362987038423	9.890748388893319E-4	0.70410092400206	9.890748388893325E-4	0.7041009240020605	0.7082395971263005	0.6752524722840267	0.6970858374029067	0.49807778171105843	1.5532059035843317	0.8137655336031668	1.180340988111035	0.4532632927910866	0.5599096933726396	0.7207017242792473	0.6500816343673127	0.07044866849843452	0.4296157558080919	1.089651404483679	0.6653917320055094	1.0	1.0	1.0	0.0	1.0	1.0	0.0	1.0	1.0	1.0	1.0	1.0	1.0	1.0	1.0	13.0	-55097.73331463415	0.0	0.0	78.0	-1341.5909545590991
275450000	-56857.37656140358	-1400.7410799019476	-55456.63548150163	0.5179565960617623	2020.8217694313355	46.08530754643576	83.14423448118984	13.654003247676872	5.448948775075246	0.29284714210530693	0.17849077901898233	0.19175648790109273	0.33690559097462064	0.5045761366707218	0.6941676548329044	9.820191122678382E-4	0.973345759216812	9.820191122678376E-4	0.9733457592168121	0.773846296622032	0.4055631023369084	1.7667727507032673	0.02425678737233753	1.516694005974417	0.6802592643867438	0.037007563909054214	0.5370150533400113	0.8074084485159719	0.5336082071419407	1.0271618302174839	0.3867002635186747	0.2798251964479256	1.552607259179509	1.1409872172153581	1.0	1.0	0.0	1.0	1.0	1.0	0.0	1.0	1.0	1.0	1.0	1.0	1.0	1.0	1.0	13.0	-55103.57965745168	0.0	0.0	86.0	-1328.686217089081
275460000	-56824.672871412986	-1399.0813835804543	-55425.591487832535	0.4576421931644776	2020.8820838342328	46.129165703102174	84.00241247993034	13.828463828006928	5.269450377909579	0.2910716552346022	0.1802426215934555	0.19276871117122527	0.3359170120007196	0.6930088091704137	0.7653640376842198	9.980054737914576E-4	0.8992729294894185	9.98005473791455E-4	0.8992729294894171	0.7224024693656481	0.6239435677688504	0.07694315176512072	0.6463596762583129	1.3643138744199192	0.9290286172429911	4.010649187852856	0.4726957509924832	0.4246684272748281	0.17858426886799003	0.24240598639688324	0.941356922354859	0.3307480449992208	1.9815908741340322	0.8563916006600157	1.0	1.0	0.0	0.0	1.0	1.0	0.0	1.0	1.0	1.0	1.0	1.0	1.0	1.0	1.0	12.0	-55083.46696951152	0.0	0.0	77.0	-1330.2135541036014
275470000	-56819.44161831523	-1390.8312395301618	-55428.610378785066	0.44746059024616985	2020.892265437151	45.70963594906591	118.37598276227318	15.02150976239889	5.644202057132445	0.29514298179045223	0.17381095376801717	0.19138735763628972	0.3396587068052435	0.9200468258951352	0.7776333639791908	9.80076232987432E-4	0.7171985001321534	9.800762329874302E-4	0.7171985001321528	0.5219352914573303	0.7808966866415264	0.08726110908390926	0.4548424862967607	0.6921127537373379	0.6184929078484002	4.922132611733701	0.35354597220982664	0.7378441817960207	0.6164427774160144	0.9235066606179415	0.675687288655536	0.30690507320886373	1.6076352496925725	0.34682524292905326	1.0	1.0	0.0	0.0	1.0	1.0	0.0	1.0	1.0	1.0	1.0	1.0	1.0	1.0	1.0	12.0	-55086.207441965256	0.0	0.0	72.0	-1330.0194578780827
275480000	-56832.241039616354	-1393.1293335567157	-55439.11170605964	0.4579730005368072	2020.8817530268605	45.96342535962901	89.6802421197694	13.781742135819748	5.310494025735183	0.2867872149100562	0.17753977973564783	0.1926231221052916	0.343049883249007	0.6089254263550841	0.7346042163540485	9.644571614547289E-4	0.7388874838744205	9.644571614547304E-4	0.7388874838744224	0.2512714075885554	1.6471382516312452	0.4530118993906737	0.8169519489815706	1.8865159927139965	0.4770479348889769	0.2163782080249315	0.32735657580017047	0.617150704650139	0.48130827734958664	0.8976301582807364	0.7767526158954454	0.21245234032656157	2.822168123916856	1.3734422098769683	1.0	1.0	1.0	0.0	1.0	1.0	0.0	1.0	1.0	1.0	1.0	1.0	1.0	1.0	1.0	13.0	-55078.003097317924	0.0	0.0	72.0	-1330.070550470749
275490000	-56862.61101086491	-1411.6376905551283	-55450.97332030978	0.4783112801881177	2020.8614147472092	46.166810937818155	90.6466404372025	13.588459951542852	5.6469310064663985	0.2953438633607866	0.18249992435332016	0.1931026654453837	0.3290535468405122	1.7614432163982008	0.8259107056363348	9.3036797822448E-4	0.8076622389197425	9.303679782244781E-4	0.8076622389197422	1.437456594661748	0.34652380877777833	0.47315939102636984	0.047704095090525034	1.3085198249601109	0.931341220457244	0.6188816267971553	1.3836990757529781	0.6524522645771329	2.376843549795695	0.1679345096738132	0.5128212589381723	0.30319230815924664	2.186771894368526	0.3960088729745754	1.0	1.0	0.0	1.0	1.0	1.0	0.0	1.0	1.0	1.0	1.0	1.0	1.0	1.0	1.0	13.0	-55088.28072499616	0.0	0.0	74.0	-1342.9217084754969
275500000	-56901.37522177997	-1417.3391755582536	-55484.036046221714	0.4570636698797447	2020.8826623575176	46.65097540685619	109.69841168703248	14.344476423702002	5.2433387942176175	0.29350126904045915	0.17649499727246595	0.19447569303227097	0.3355280406548066	0.9112625853267051	0.8022764386734837	9.212358556224682E-4	0.5845608057895122	9.212358556224664E-4	0.5845608057895103	1.203499133155887	0.8764018865503301	0.7509163804138482	0.6741741326081693	1.3949806594552154	0.8576904105401068	1.1149425210644168	0.3023915194895348	0.30274441270575886	1.2248944551396503	1.0957310921920276	1.184632685410714	0.22575171351577117	3.1948634505618414	1.8359817397943794	1.0	1.0	1.0	0.0	1.0	1.0	0.0	1.0	1.0	1.0	1.0	1.0	1.0	1.0	1.0	13.0	-55112.36448130858	0.0	0.0	76.0	-1357.3197502336284
275510000	-56909.34187568616	-1432.3100380062508	-55477.031837679904	0.46136395745987085	2020.8783620699373	47.13993501174439	88.34017177394404	13.314666314855906	5.221721303099299	0.29181181625026714	0.17981989070202797	0.19186471471522287	0.3365035783324847	1.052786431072582	0.787736621831201	9.482170026984529E-4	0.8679960726871517	9.482170026984523E-4	0.8679960726871522	1.2452603330311116	0.4331652198900416	2.276875100910544	0.8549455098726405	1.8610570062373668	0.950913200758654	5.332442218705383	0.6760979579458135	0.41749542801155726	0.7812038391950591	0.7554737497830333	0.7851723529045865	0.638579982025383	2.5593561346090126	1.0000765590762912	1.0	1.0	0.0	0.0	1.0	1.0	0.0	1.0	1.0	1.0	1.0	1.0	1.0	1.0	1.0	12.0	-55121.71023457566	0.0	0.0	77.0	-1356.518305516012
275520000	-56901.000603885965	-1432.0653034484803	-55468.935300437486	0.5085530132345399	2020.8311730141627	47.56297718337626	107.32257453490064	14.0899356304657	4.996993377147278	0.29264565932534475	0.1786247142566157	0.19186471471522287	0.33686491170281935	0.9413429294871197	0.7766028276244461	9.616970649688148E-4	0.9082305099567085	9.616970649688122E-4	0.9082305099567075	0.5002936255591625	1.1040040475250634	0.13753815019361904	0.6549634087196196	0.9110069012776149	0.6035617634511848	0.45557457546934343	0.6036331302397012	0.5803532966326856	0.7303995802933261	0.11066584398199639	0.45140708550346303	1.1118956531493296	2.7355096589771972	0.4873325432110647	1.0	1.0	1.0	0.0	1.0	1.0	0.0	1.0	1.0	1.0	1.0	1.0	1.0	1.0	1.0	13.0	-55104.78009913169	0.0	0.0	73.0	-1361.0007762255473
275530000	-56931.96925790653	-1437.841603152373	-55494.12765475416	0.5326478108357547	2020.8070782165616	47.47971452141937	75.60240721422922	12.643755893481789	5.096772854599195	0.28425545688891096	0.18379545478954318	0.19118814191858377	0.34076094640296484	0.9896882853689176	0.7763027087182331	9.90981239524598E-4	0.9314274853328973	9.909812395245993E-4	0.9314274853328977	0.13182890972630326	0.44374885837660993	0.6251502762053346	0.8090384690132437	0.7057409397440252	0.6785362298445918	0.6794643670646586	0.3226579275742407	0.6356177236604164	0.49817442869130313	0.2098306162665594	0.6993268462302431	0.881720322494814	1.5499068718815747	0.34885635733110876	1.0	1.0	1.0	0.0	1.0	1.0	0.0	1.0	1.0	1.0	0.0	1.0	1.0	1.0	1.0	12.0	-55105.196457174294	0.0	0.0	84.0	-1370.3828421063579
275540000	-56933.46706568765	-1448.2702764965775	-55485.19678919107	0.5057560473869269	2020.8339699800104	47.33515494796743	85.76576547571088	13.347046890719378	4.808130756282158	0.29296920645931523	0.17858035924441898	0.19029058457886003	0.3381598497174086	0.7576866190636192	0.758018892268008	9.200299663869904E-4	0.933867527754176	9.200299663869913E-4	0.9338675277541795	1.9645224578161284	1.290824703128624	0.9401088823737636	0.23427989074207148	1.656942280912108	1.965113567490527	0.29253863995128715	0.9917371458642656	0.9178848498877641	1.0061309914831995	0.5962969390208748	1.3459100767076548	1.240177538329667	0.9288432350133338	1.0382826467427775	1.0	1.0	1.0	1.0	1.0	1.0	0.0	1.0	1.0	1.0	1.0	1.0	1.0	1.0	1.0	14.0	-55090.68410405172	0.0	0.0	82.0	-1369.0396474393847
275550000	-56906.72271063796	-1438.6607627060957	-55468.06194793186	0.4806634178166709	2020.8590626095806	47.83667905748919	108.96707960153391	14.051930261534082	5.018143311366091	0.2927206180697096	0.1790623498389174	0.1909782211918415	0.33723881089953434	1.2381436013267502	0.7856316320450802	9.43105990845494E-4	0.64558549132928	9.43105990845496E-4	0.6455854913292816	0.9382459310826274	0.30245195418833665	0.7189507993104399	0.5607002342620403	0.9123494396428345	0.5661346048212822	0.8072258737459121	1.100501713593874	0.22795607633247675	0.6784069641711761	0.4480590403354363	0.44098655472860565	2.0847457755034826	1.8424154402221316	0.6553959796435602	1.0	1.0	1.0	0.0	1.0	1.0	0.0	1.0	1.0	1.0	1.0	1.0	1.0	1.0	1.0	13.0	-55067.09977027588	0.0	0.0	76.0	-1378.3645655834653
275560000	-56919.92163064974	-1451.8796153334674	-55468.04201531627	0.49522693154598624	2020.8444990958512	47.904443466118	104.9726069876472	13.937754264309142	5.108024355458646	0.2941486094537774	0.1790623498389174	0.18930431378398727	0.3374847269233207	1.3498530819471657	0.8134085286474113	9.499720723883459E-4	0.9331461303806827	9.499720723883464E-4	0.9331461303806836	0.5081132875014195	0.4270569967238836	0.19638676504791597	0.3270616588570334	0.998808165453646	1.7804095094906198	1.3325793562493549	0.5471393234487807	0.28439988435618624	0.6194458047134415	0.31556491258790237	0.4295348713903475	0.4106379969940492	2.568371534247561	0.49875872931608994	1.0	1.0	1.0	0.0	1.0	1.0	0.0	1.0	1.0	1.0	1.0	1.0	1.0	1.0	1.0	13.0	-55097.35231972722	0.0	0.0	82.0	-1378.4112516162502
275570000	-56931.21947822057	-1462.5796880105481	-55468.63979021002	0.4655986280540482	2020.8741273993433	48.89990509409861	91.38242213041951	13.307751908271047	4.765169400403311	0.29352358676126283	0.17986345559709876	0.19065528261371512	0.33595767502792606	0.9012729183588485	0.796668705847366	9.212704633903518E-4	0.8971088552534746	9.212704633903531E-4	0.8971088552534754	1.135054662940745	0.3688018327930845	0.1178639823257262	0.66754447305138	1.2070694980920018	1.339276268849362	1.1174277198919553	0.85224442865839	0.30405980660621584	0.565303903101182	0.13348952895638982	0.6659114037713126	2.186455008709125	2.1572664418599365	0.2067024062990879	1.0	1.0	1.0	0.0	1.0	1.0	0.0	1.0	1.0	1.0	0.0	1.0	1.0	1.0	1.0	12.0	-55083.93944627441	0.0	0.0	84.0	-1391.7784520554444
275580000	-56974.23275216038	-1477.8819202154073	-55496.350831944976	0.45560673237410776	2020.8841192950233	49.96410879548224	107.89049242686112	14.21465543188375	5.265163500538333	0.2891643084043206	0.18272001427895473	0.19149205695323018	0.33662362036349713	0.8303936135390934	0.7645935402549737	9.151542699525552E-4	0.888232387868661	9.151542699525554E-4	0.8882323878686635	0.19570652149189108	0.5360236606173313	0.291678839359065	0.3405629681991088	1.014944888253839	0.9213072771685712	0.9017108435266465	1.0834141266425155	0.16457563549414572	0.5296837820315475	0.3181247859246089	1.1312228031436642	0.5625312417063203	1.9590215561213773	0.48495057038635864	1.0	1.0	1.0	1.0	1.0	1.0	0.0	1.0	1.0	1.0	1.0	1.0	1.0	1.0	1.0	14.0	-55085.921148784146	0.0	0.0	88.0	-1403.9923540282045
275590000	-56951.68125786414	-1465.4044055292757	-55486.276852334864	0.4987858837667416	2020.8409401436306	49.792048345295356	127.1971362377625	14.217138331890775	5.309353176445395	0.2929941233134947	0.1832594491885532	0.18820198816450104	0.33554443933345374	0.49627330104775114	0.7394326417738087	8.54706263320036E-4	0.7100968575641196	8.547062633200349E-4	0.710096857564117	0.4748273465969381	0.15848337828273043	4.270154338346664	0.5738834783758394	0.5746324876578418	0.697846462423586	0.03407212453391266	0.20439781525106665	0.1464950285007521	0.17603091924931916	0.3181388420237147	0.4657977306070275	0.5587284402758974	1.1572109154572505	0.5529240131721468	1.0	1.0	0.0	0.0	1.0	1.0	0.0	1.0	1.0	1.0	1.0	1.0	1.0	1.0	1.0	12.0	-55080.852001896616	0.0	0.0	81.0	-1406.22079923753
275600000	-56947.95957196659	-1484.227424908569	-55463.73214705802	0.584072625131257	2020.755653402266	49.689023809261144	130.18640340749099	14.473633874945415	5.4542105427622465	0.2922202573172322	0.17905781188604974	0.1907773906519427	0.3379445401447779	0.4544706225157117	0.7061545904176844	8.864131236233315E-4	0.8842010211502831	8.864131236233326E-4	0.8842010211502848	0.4894462008139518	0.6625461381481593	1.1236262482275798	0.31013309802830896	2.5802924226786548	1.0213865768288724	0.15218591295309394	0.9123440733090273	1.2176480251429678	0.6430559663051865	1.572970318026439	1.2318249129987193	1.482606527040484	2.4357897329134017	0.9504855436909212	1.0	1.0	0.0	1.0	1.0	1.0	1.0	1.0	0.0	1.0	1.0	1.0	1.0	1.0	1.0	13.0	-55075.08506000776	0.0	0.0	88.0	-1407.5056883547477
275610000	-56937.64415960642	-1466.1604922564243	-55471.483667349996	0.5255010876114624	2020.8142249397858	49.35627360673129	137.53577932662085	14.557080443397453	5.241359373015171	0.29278803509951623	0.17936051787534213	0.19021635203153858	0.33763509499360567	0.7506443124204215	0.788093064265674	8.839897673064012E-4	0.7558156861253803	8.839897673064035E-4	0.7558156861253811	0.9762722217564139	0.4981691565618887	1.0683649820005416	0.8140205397194049	1.510829609916535	0.8192016456938667	0.2711030547410218	0.8047460958939183	0.15101209447523403	0.509137063121091	0.3922631002061147	0.35899654973713085	0.841045644266224	1.9205078802140654	0.9230311202112107	1.0	1.0	1.0	0.0	1.0	1.0	0.0	1.0	1.0	1.0	1.0	1.0	1.0	1.0	1.0	13.0	-55083.27612042648	0.0	0.0	77.0	-1400.4812630844028
275620000	-56949.92375020359	-1461.4875330797581	-55488.43621712383	0.45907696242880847	2020.8806490649686	49.08709359361628	127.96274282621673	14.549601581376608	5.021350437164745	0.2948796766191971	0.17851514886646247	0.19367206282573288	0.3329331116886102	0.40558611937022737	0.6930859580341445	8.977954189371805E-4	0.8316465378559403	8.977954189371801E-4	0.8316465378559404	0.6957112407594538	0.4586447501038339	0.4205269238840805	0.3822669712100473	1.8973874407328062	0.6664476065482786	0.08215310025939873	0.34539242649915614	0.300776033477131	0.9998750260461263	0.10655011683818363	7.2842415401789955	0.8059695655873268	2.1922447436644443	0.6064019228347587	1.0	1.0	1.0	1.0	1.0	1.0	1.0	1.0	1.0	1.0	1.0	0.0	1.0	1.0	1.0	14.0	-55094.729625247805	0.0	0.0	84.0	-1385.1119219380862
275630000	-56965.56086590289	-1459.504325966517	-55506.05653993637	0.4937019334574454	2020.8460240939398	49.34316223819829	115.16345758884749	14.078083541421652	5.421630365238024	0.28970320151736606	0.17895645370601862	0.1929514390802905	0.3383889056963274	1.1283792624161249	0.7728174021885724	9.410915918105201E-4	1.0641704241299037	9.410915918105184E-4	1.0641704241299015	0.7172165952402695	0.5111675395326247	0.40385703752943825	0.3059982187160254	0.7631873198447284	1.1093182538059791	0.1192977798109701	0.7525399713492974	0.49778910803224174	0.5726428648777574	0.06014426949111938	0.12747324591326947	1.3439300414514996	1.4565875129747436	1.3612406928851155	1.0	0.0	1.0	0.0	1.0	1.0	0.0	1.0	1.0	1.0	0.0	0.0	1.0	1.0	1.0	10.0	-55104.54021700366	0.0	0.0	91.0	-1386.5000197700037
275640000	-56974.39121442383	-1488.173019744122	-55486.218194679706	0.484022074754612	2020.8557039526427	50.6204841208233	130.46566254059437	14.503307611950106	5.277172634123866	0.2872094508694637	0.1801693387475936	0.19404148788963385	0.3385797224933114	0.8498533194550058	0.7693110800664007	9.056932985995871E-4	0.9480987097548734	9.056932985995853E-4	0.9480987097548731	0.5530361956215498	0.5617183547006963	0.8802252202005061	0.5401374618098578	0.9914025797476009	0.9459200933482511	0.311765472696266	0.6548312302174522	0.8632294767066364	0.7105028007294651	0.6837723638087252	0.15051911859815015	1.4338795095783343	1.9261659976984848	1.821311770856895	1.0	1.0	1.0	0.0	1.0	1.0	0.0	1.0	1.0	1.0	1.0	1.0	1.0	1.0	1.0	13.0	-55094.87308258197	0.0	0.0	83.0	-1410.379626837903
275650000	-56938.73897205964	-1450.4034118839495	-55488.33556017569	0.5143801821725528	2020.8253458452248	49.56078929652229	138.84694128070765	15.500357407523204	5.452336980722539	0.2911518795207287	0.18089351867331108	0.19282194063518374	0.33513266117077894	0.5180404048545661	0.7336660613302451	9.388741268720718E-4	0.8122176353430117	9.388741268720718E-4	0.8122176353430123	0.2331774328408681	0.6418626726785939	1.6110622076864087	1.0663778403229842	1.1003392768966855	0.7074105989557873	0.7063094965537553	0.7181650556246486	0.1209109697624459	0.3836724268457528	0.5636582429321617	0.7067887904034151	1.3616477700326792	1.4324369306347058	2.2027692571013278	1.0	1.0	0.0	0.0	1.0	1.0	0.0	1.0	1.0	1.0	1.0	1.0	1.0	1.0	1.0	12.0	-55093.56833419729	0.0	0.0	84.0	-1382.8781720032243
275660000	-56900.69781714886	-1425.2600969469352	-55475.437720201924	0.5066809784288526	2020.8330450489684	49.05606760080944	144.41702991125368	15.217452603790079	5.393158815195762	0.2915887485587368	0.17799942652320597	0.19063106419210285	0.33978076072595687	0.7028427488302577	0.7513449460525471	9.364610904593916E-4	0.6930664936032906	9.364610904593896E-4	0.6930664936032902	0.7363851381712655	0.4686008491696306	0.32011928932173955	0.17554496777415193	1.0454092903132162	1.1400464341680412	0.28018168468540955	0.48101989824506325	0.8171435845845341	0.9483263066317105	0.2874542594304909	0.2663597899157556	0.5452332049193254	1.5643604166679932	0.7004953082238615	1.0	1.0	1.0	1.0	1.0	1.0	0.0	1.0	0.0	1.0	1.0	1.0	1.0	1.0	1.0	13.0	-55075.40250627647	0.0	0.0	81.0	-1365.007672374371
275670000	-56861.36837384241	-1422.9347961927472	-55438.43357764966	0.4680078013569431	2020.8717182260405	48.08848488810004	137.36510819416313	15.273927771288811	5.647934546597728	0.29088592625630094	0.17999865010838514	0.18998813980759838	0.33912728382771806	1.0800945484773958	0.7742439150473667	9.483593292539488E-4	0.6676194546779035	9.483593292539473E-4	0.6676194546779032	0.8496249654919941	0.4031522823138922	0.7168473723619667	0.2558219556638198	2.5518951198270847	0.8888793577848071	1.435141544545634	0.5954129228449704	0.7240651609801598	1.1115985808183515	0.0674171032740174	0.49182373823371717	0.979693790247415	1.7439286903504831	0.9379468496797936	1.0	1.0	1.0	0.0	1.0	1.0	0.0	1.0	1.0	1.0	1.0	1.0	1.0	1.0	1.0	13.0	-55043.30349235137	0.0	0.0	79.0	-1359.8367686787892
275680000	-56916.71642278052	-1449.5889329425506	-55467.12748983797	0.5243446347543704	2020.8153813926428	49.43996796336622	151.64189666639146	15.079854040676985	5.144681559267152	0.29022669237342874	0.1803482289688817	0.19146373202120925	0.33796134663648286	0.7758276918432304	0.7523241711688905	9.63137690139017E-4	0.8072962716060088	9.631376901390149E-4	0.8072962716060098	1.2080047045261009	0.5126098531068741	0.5499537020667513	0.07532906452660158	1.0674651381688591	0.6558702457538411	0.6385038238646492	0.42500510325401375	0.11224634773087497	0.8821904525834355	0.12139951906765971	0.31508897044915	0.4085589120331724	1.8665958140743597	0.7167627585319581	1.0	1.0	1.0	0.0	1.0	1.0	0.0	1.0	1.0	1.0	1.0	1.0	1.0	1.0	1.0	13.0	-55077.43475340416	0.0	0.0	79.0	-1383.4453622223757
275690000	-56937.08723679985	-1452.52557853812	-55484.56165826173	0.4927618638283923	2020.8469641635688	49.124505266315786	157.31467600843075	14.988753074470186	5.076979222359233	0.2942618235714711	0.17446529917814113	0.1935616947577801	0.33771118249261023	0.8278391127317377	0.7728466341603417	9.09427184802151E-4	0.7235417771829714	9.0942718480215E-4	0.7235417771829705	0.8223368753308947	0.23371946104079716	0.775809088690618	0.5270329321983653	1.021944286596399	1.5952878353383235	0.33022300759527073	0.6706709939111521	0.4674277576288548	1.411882624226193	0.7930226022274293	2.0143645783237414	1.583246501334368	2.4193452333888095	1.0877216226634314	1.0	1.0	1.0	0.0	1.0	1.0	1.0	1.0	1.0	1.0	0.0	1.0	1.0	1.0	1.0	13.0	-55081.76425295955	0.0	0.0	83.0	-1384.4829538806764
275700000	-56936.95598367568	-1472.9698677967524	-55463.98611587893	0.5006459764968607	2020.8390800509005	49.58372929982426	138.07056128978383	14.973152503508086	5.144830429165628	0.2918884347828428	0.1777814514531376	0.19386581290711896	0.33646430085690315	0.7539034905928215	0.7564658077730466	9.366965048479658E-4	1.0158177643547301	9.366965048479653E-4	1.0158177643547317	0.25504002575289203	3.3871955548645847	0.3685718658028285	1.109776400082963	0.47708517555773783	0.8225099443767049	0.7395377703459836	0.7969814825065457	0.3052432986165691	0.7319265454007715	0.04451741652469988	0.8398794362149526	0.5779649489249766	1.321685402571258	0.7289763368233394	1.0	0.0	1.0	0.0	1.0	1.0	0.0	1.0	1.0	1.0	0.0	1.0	1.0	1.0	1.0	11.0	-55083.05365573449	0.0	0.0	88.0	-1398.2032402992709
275710000	-56898.05014806539	-1440.773448823313	-55457.27669924208	0.5078894927198104	2020.8318365346774	49.25917570640869	120.5146367408471	14.616799585470126	5.215607983243457	0.2882800931199786	0.18040942103903196	0.1922721045248376	0.33903838131615444	1.3469163781972564	0.806341448519422	9.321628622338866E-4	0.7025259057419999	9.321628622338874E-4	0.7025259057420012	0.6542905274017832	0.7616455135338177	0.45136040225131907	0.645392891800977	1.2318335646817444	0.9199616694341388	0.5635176554250385	0.42778020126715216	0.09795077648237185	1.0661942199989984	0.22997251644494854	0.20448673847244225	0.7492221856427319	1.3636158905928069	0.2522974281086484	1.0	0.0	1.0	0.0	1.0	1.0	0.0	1.0	1.0	1.0	1.0	1.0	1.0	1.0	1.0	12.0	-55070.31366780143	0.0	0.0	80.0	-1381.4592831409327
275720000	-56898.96710185135	-1463.3212982141051	-55435.64580363724	0.5088691849877611	2020.8308568424095	49.28217868068025	153.27253600338662	15.27442120878678	4.822692229621072	0.2947498585524369	0.17572119918139253	0.19239073466171247	0.33713820760446056	0.9326396176851044	0.7782090694964369	9.134139676552804E-4	0.8832567258665786	9.134139676552804E-4	0.8832567258665789	0.7584702191974603	0.30027215663306106	0.6684515601941591	0.14367833705143598	1.7323942863580277	0.956247068929148	1.2842912853513162	0.8746055442437225	1.1712514275683275	1.1463783596247967	0.47763272500112997	0.7348855245506993	1.2629469864847134	2.147285328344503	0.7467000005041133	1.0	0.0	1.0	0.0	1.0	1.0	0.0	1.0	0.0	1.0	0.0	1.0	1.0	1.0	1.0	10.0	-55072.77445904123	0.0	0.0	78.0	-1395.3452139159685
275730000	-56925.948792138246	-1469.3909026660308	-55456.55788947221	0.49600200140632694	2020.843724025991	49.83891205647594	131.34062044926515	14.777754175842654	4.754205422837427	0.29530579777619415	0.1758683057247512	0.19268460910976312	0.33614128738929405	0.9276373297578087	0.7714529934561629	8.789170222514647E-4	0.7564039188440438	8.789170222514641E-4	0.7564039188440449	1.141325086016132	2.6150052079764334	0.6724254760982288	0.4843255146774463	2.3462076992916128	1.433552098107225	2.838084817466701	0.7184068187389302	0.591057581876651	0.7880977132108065	0.6228659275965517	1.2703936979823722	0.9227269698334568	3.902133194232353	0.7765780303057935	1.0	0.0	1.0	0.0	1.0	1.0	0.0	1.0	0.0	1.0	1.0	1.0	1.0	1.0	1.0	11.0	-55063.35500181425	0.0	0.0	86.0	-1398.6413354899653
275740000	-56953.201704820174	-1486.3530327793678	-55466.848672040804	0.4919947934297493	2020.8477312339676	50.175665709631055	122.55202559409535	13.903204768432726	5.186137664713802	0.2912399531496546	0.18017197716226035	0.19028307794594124	0.33830499174214623	0.8317990115129438	0.7628560494269521	9.359337149234271E-4	0.7922428095045724	9.359337149234306E-4	0.7922428095045745	0.8685193661472841	0.09669892920735486	0.7152309507265239	2.018300237466996	1.8454298164546803	2.279248324126491	1.156515592385667	0.6028200234139018	1.0381537422518015	0.6240853218656223	0.39956031376537654	0.7578962045341471	1.140285961015506	1.78460079160242	0.7389937326139266	1.0	1.0	1.0	0.0	1.0	1.0	0.0	1.0	0.0	1.0	0.0	1.0	1.0	1.0	1.0	11.0	-55064.32613358609	0.0	0.0	86.0	-1418.736759782192
275750000	-56982.137527456296	-1475.2613434575717	-55506.87618399873	0.46260644338435297	2020.877119584013	49.96262421301127	162.4837144848994	15.152289699554744	4.894820973630448	0.2924224933374166	0.1786201012328407	0.19426327233623691	0.3346941330935083	0.9915375834271227	0.7887990694038602	9.09325130662074E-4	0.7946299304438581	9.093251306620748E-4	0.7946299304438591	1.6481110713836185	0.28146182061841635	1.7298247618835834	0.022011880746449105	0.5503080204730075	1.2118167455618583	0.8885622070523033	0.35135875306058467	0.18737836711146527	0.2585630674427884	0.6807388420025101	0.7246369683536651	1.9004049316927978	1.1530456529351418	0.7470369779398887	1.0	0.0	1.0	0.0	1.0	1.0	0.0	1.0	0.0	1.0	1.0	1.0	1.0	1.0	1.0	11.0	-55084.383889573844	0.0	0.0	87.0	-1410.888664799975
275760000	-56928.08448868696	-1469.8393558974847	-55458.245132789474	0.4679119361008613	2020.8718140912965	50.21504307299635	139.06506946219582	14.775150858246409	5.043682135368935	0.287629047415846	0.17790055430556287	0.19206492510645157	0.3424054731721421	0.727741284283475	0.7375094500247181	9.002207292732116E-4	0.7932307262644889	9.002207292732115E-4	0.7932307262644868	0.7008437005726831	1.39961394622116	0.6692941709731485	0.012681460545650862	0.5771128168080857	1.2663879838042436	0.25349924459111817	0.47179552997471425	0.2806030506273115	0.35537787150387135	0.945384060024589	0.2977489317446677	1.2051108889275994	1.9150540114480645	0.3359700694227636	1.0	0.0	1.0	0.0	1.0	1.0	0.0	1.0	1.0	0.0	1.0	1.0	1.0	1.0	1.0	11.0	-55064.77814397722	0.0	0.0	86.0	-1407.634018442511
275770000	-56917.16644067082	-1492.2358976169128	-55424.93054305391	0.4425986956168854	2020.8971273317804	50.41753898409519	174.7515997130021	15.831311625810539	5.097841320923495	0.29421287764018544	0.17538465808255388	0.19306568986044348	0.3373367744168198	0.7741709042710144	0.716392986536683	9.026809524075044E-4	0.6783784234110513	9.026809524075024E-4	0.6783784234110506	0.6184311085207287	3.4758231901390744	1.0887445014719837	0.16252571450221368	0.9921249293910106	0.7934675757434735	2.033357991774175	0.7080445712466743	0.523916911918483	0.2632381348593604	1.6090075226471132	0.6375134231678528	1.133838271204706	3.024017513680604	0.29838726514387465	1.0	0.0	1.0	0.0	1.0	1.0	0.0	1.0	0.0	1.0	1.0	1.0	1.0	1.0	1.0	11.0	-55041.898527767946	0.0	0.0	80.0	-1428.7179732951706
275780000	-56901.88312461993	-1468.3022664070365	-55433.580858212896	0.4499223607709719	2020.8898036666264	49.72339048253902	117.93347624645195	14.035491823493532	5.068110467053319	0.2912474739693934	0.17427676860579946	0.19159069988601624	0.34288505753879356	0.7502009288005015	0.7488308051441365	9.074231611345735E-4	0.6714338939055109	9.074231611345727E-4	0.6714338939055097	0.38500428203174536	0.6145514923551584	0.2987699632690445	0.2337005810129747	0.8062742116863079	0.5423871394837367	0.12484626633046574	0.6243522391299613	0.34695696687842054	0.2536294219093721	0.3121970794006503	0.6888928532837076	1.1349911347002788	1.1704573778610923	0.6926919512206231	1.0	0.0	1.0	0.0	1.0	1.0	0.0	1.0	0.0	1.0	1.0	1.0	1.0	1.0	1.0	11.0	-55057.701364343164	0.0	0.0	78.0	-1415.1988267876034
275790000	-56907.98196484816	-1473.460531899419	-55434.521432948735	0.4840577618944814	2020.8556682655028	50.87268315157504	155.472135039458	14.986902589590494	5.330335368386042	0.2933677583271163	0.1807719827710367	0.19056071358771268	0.33529954531413697	0.63579751448755	0.7472414222799705	8.85355871446771E-4	0.7665628313391611	8.853558714467724E-4	0.7665628313391615	0.6542955956912994	0.9663326093547784	0.478917252973379	3.7672510490527915	0.7316115679758421	0.9295825211565283	0.30273092568217946	0.28367381843237083	0.16091163794622962	0.11793087077866164	0.5033526258676507	0.5772007416624825	0.7063298687214576	0.9000279411025705	0.5856758760479754	1.0	0.0	1.0	0.0	1.0	1.0	0.0	1.0	1.0	1.0	1.0	1.0	1.0	1.0	1.0	12.0	-55063.5272558511	0.0	0.0	80.0	-1408.814157329292
275800000	-56877.24034214035	-1453.2205525567256	-55424.019789583625	0.5309701609800143	2020.8087558664174	50.61077012501129	178.78860585225337	15.896275682258581	5.320344203877578	0.2887961511377955	0.17971547929112464	0.1955172021096638	0.33597116746141875	0.5521275812611892	0.6996325675581617	8.66936643114185E-4	0.7960689396688114	8.669366431141829E-4	0.796068939668811	0.19838234014293346	1.8986005039486606	0.5156021151982702	1.3976124467383797	0.9309686103381484	1.0657590769113399	0.8144501478530753	1.1533207030476602	0.03911374699401457	0.8176338748982712	0.7844299793616052	0.8103347240481751	0.9721721401881366	1.2315974063468251	0.7091219259768717	1.0	0.0	1.0	0.0	1.0	1.0	0.0	1.0	0.0	1.0	1.0	1.0	1.0	1.0	1.0	11.0	-55046.58526373307	0.0	0.0	79.0	-1387.9204988748243
275810000	-56854.11522415713	-1438.2831084802272	-55415.83211567691	0.5145747794178838	2020.8251512479794	50.095802824185306	175.91688208298768	15.570908540040026	5.28309143233399	0.294531681267128	0.17928431814324794	0.18816431598434666	0.33801968460528015	0.7915276064630292	0.7713460212495333	9.108871291951678E-4	0.6268093482362496	9.10887129195167E-4	0.6268093482362496	0.7297042124913038	0.5024933598625553	1.3703439751085238	0.17888464098878423	1.4370455034451608	1.0785534503675998	0.4336416177978601	0.5213187308965148	0.33967925457586	1.0633505696694798	0.9531873198680487	0.9995165797859374	1.8269115820912318	1.5811333582476355	0.4155643616020111	1.0	0.0	1.0	0.0	1.0	1.0	0.0	1.0	0.0	1.0	1.0	1.0	1.0	1.0	1.0	11.0	-55037.086368596785	0.0	0.0	79.0	-1381.4450555338678
275820000	-56876.79214559482	-1467.387829476142	-55409.40431611868	0.4671649845744955	2020.8725610428228	50.029591525019306	178.1908312429135	15.630642476017671	5.354264208796914	0.29888528945657344	0.17730273568847127	0.18772550855167655	0.3360864663032815	0.7805887367195822	0.7827382374615462	8.967361446671701E-4	0.8842123973512144	8.967361446671707E-4	0.8842123973512136	0.9855226583500348	1.495817718910823	0.5930261763896231	0.48111555199013456	2.58973397978622	1.4991347379329705	0.48569676186356187	0.8484366938813904	0.2231646302180982	1.441397801859676	1.7119904719187216	1.166970506253528	1.9341547967157815	1.209756648732142	1.1579871212690538	1.0	0.0	1.0	0.0	1.0	1.0	0.0	1.0	0.0	1.0	1.0	1.0	1.0	1.0	1.0	11.0	-55051.53114775505	0.0	0.0	76.0	-1393.1375491767574
275830000	-56919.32219274239	-1472.962520158465	-55446.35967258392	0.46743670839363605	2020.8722893190036	50.620693793723156	215.5504969597417	16.39491251692649	5.789730187979882	0.2896735785509836	0.18078910109335183	0.1906802805389054	0.33885703981676196	0.9072706415274331	0.7790385828717473	9.208490172169699E-4	0.7423356594259941	9.208490172169673E-4	0.7423356594259937	1.9990928127685839	0.15594087880517338	0.7716248493989916	0.5604450268504934	1.8415220048027356	1.9415928832784468	0.5388587436728478	1.0665552128105429	1.3092295584671623	1.056514826837384	1.7037956640956502	1.3318687972405527	1.7537146397072993	1.80787409424705	1.6546102510069394	1.0	1.0	1.0	0.0	1.0	1.0	0.0	1.0	0.0	1.0	0.0	1.0	1.0	1.0	1.0	11.0	-55093.005094582804	0.0	0.0	80.0	-1403.2300461628558
275840000	-56927.78564718096	-1480.144643633138	-55447.64100354782	0.46277857963974933	2020.8769474477576	51.6254524422075	195.81408445278137	15.77509898388846	5.223583647149734	0.2903824528935265	0.17919382301531914	0.19561377986432377	0.3348099442268334	0.8435291736375377	0.7690986738087215	8.853279065796014E-4	0.6039969598848908	8.853279065796003E-4	0.603996959884891	1.0916077956552723	0.4123095822673553	0.4428085744598008	0.48081022938185447	1.054862505226328	1.7946672193189892	0.4731277187717421	0.23604665964322044	1.0175522691013636	0.6591823968499918	1.2012299679041853	0.8421203652977989	0.6434393928763505	1.886149803214051	0.7183796087824841	1.0	1.0	1.0	1.0	1.0	1.0	0.0	1.0	1.0	1.0	0.0	1.0	1.0	1.0	1.0	13.0	-55079.4083449963	0.0	0.0	72.0	-1419.0806293364653
275850000	-56902.33761015574	-1472.5783507754008	-55429.759259380335	0.48764360047536165	2020.852082426922	51.16908631979602	197.07236534470113	16.05742275470005	5.97749873004801	0.29552859934842146	0.17789104573536693	0.1935547662735062	0.33302558864270826	0.49548311185667493	0.6893272669236247	8.863966057761868E-4	0.6313267473892616	8.863966057761873E-4	0.6313267473892622	1.5207611650568018	0.11238954065551413	0.7246181126219025	0.6286962118375217	0.5983609616409852	1.5494072169166975	0.2605191304249585	1.0221145630559227	0.9919061120369189	0.6122024166528426	1.081837955474645	1.5721933010147198	0.6683036466760603	1.7576292721162	1.8000871945943837	1.0	0.0	1.0	1.0	1.0	1.0	1.0	1.0	1.0	1.0	1.0	1.0	1.0	1.0	1.0	14.0	-55071.986929533756	0.0	0.0	71.0	-1406.3443724384902
275860000	-56895.54082879518	-1471.6660654179532	-55423.87476337723	0.4951045432307961	2020.8446214841665	51.54840959922089	224.69028953614426	16.360086173987074	5.446858216802846	0.2915455619026537	0.1779082874721522	0.19450462080086306	0.33604152982433394	0.5520665931690132	0.7231074001583078	8.789386522680319E-4	0.6185520685008136	8.789386522680322E-4	0.6185520685008126	1.0971828170219502	0.44720419019569446	0.37463338901885185	0.42210174264879224	1.1987999214152196	0.9735108173963102	0.42949917419320516	0.8857884714981528	0.41662249429518033	0.5420558261933645	0.2799255314579484	0.7783078251925559	0.69957687414843	1.1352152252465322	1.0372639525753546	1.0	1.0	1.0	0.0	1.0	1.0	0.0	1.0	1.0	1.0	0.0	1.0	1.0	1.0	1.0	12.0	-55057.90415969275	0.0	0.0	70.0	-1414.9478045602577
275870000	-56921.224335698935	-1489.5839292507671	-55431.64040644817	0.4805333808616171	2020.8591926465358	51.890200133325706	218.63587388608082	15.906907694365012	5.1594265477266195	0.29471867144535646	0.17950104766548033	0.18918914325089206	0.33659113763827403	0.990786382676201	0.7749466563284296	9.175707698081041E-4	0.651188217483242	9.175707698081051E-4	0.6511882174832425	0.4563706154548164	0.17787214605873322	0.7091817238810456	1.0215172847052447	0.4071829993263453	0.9950028090818152	0.0568045288247198	0.3550154720989253	0.25539982124531535	0.5712708800503243	0.08509466262617518	0.4724361328602678	0.3542508361397924	0.88936791771322	0.2785120281028241	1.0	1.0	1.0	0.0	1.0	1.0	0.0	1.0	1.0	1.0	1.0	1.0	1.0	1.0	1.0	13.0	-55060.22016170822	0.0	0.0	72.0	-1431.3566024472998
275880000	-56930.55471339397	-1510.7834334302474	-55419.77127996372	0.5094608663303951	2020.830265161067	52.148659828606	166.7528056380534	15.221092840318711	4.885516824263937	0.29362923349950254	0.18073564455166322	0.18831081743152778	0.3373243045173094	0.6649331986780781	0.7446434830924975	8.588956748728805E-4	0.7531922686153931	8.58895674872879E-4	0.7531922686153911	0.7553839728079802	0.3866136099821416	1.9345355347939452	0.3153181160025224	1.7166342284698428	1.220388667705397	1.8983018070049862	1.2428056660839186	0.13019337441100545	0.8232605763856333	0.3788610656695429	0.9339952386585295	0.7952946823998214	2.0343626777876085	1.0493066661926596	1.0	1.0	0.0	0.0	1.0	1.0	0.0	1.0	0.0	1.0	1.0	1.0	1.0	1.0	1.0	11.0	-55053.25421117956	0.0	0.0	78.0	-1444.2319814669518
275890000	-56955.532969419495	-1515.2234288281265	-55440.30954059137	0.5579742894668218	2020.7817517379306	53.191457122215965	169.85714329027817	15.088853313456637	5.402747281710829	0.2927465126232212	0.17860949426808176	0.1908056331762559	0.33783835993244404	0.5749625790839018	0.6845165874169232	8.959208507078212E-4	0.5734223234995043	8.959208507078218E-4	0.5734223234995053	0.9837333637559746	2.98640748646379	0.9743582478472264	0.7191339922216322	0.9127744897195109	2.0585868664646787	0.26489420031191147	1.048437222534822	0.13514114109665679	0.8850409226240394	0.7738659011498996	0.8270203779195499	0.8340382253943198	0.9419498063663554	0.9448541455030753	1.0	0.0	1.0	1.0	1.0	1.0	0.0	1.0	1.0	1.0	1.0	1.0	1.0	1.0	1.0	13.0	-55058.79488594247	0.0	0.0	75.0	-1453.1828523343984
275900000	-56971.20902674791	-1529.8777301308437	-55441.33129661706	0.5058704962981072	2020.8338555310993	53.02631753568947	171.2870672011941	14.857089022494224	5.585092185390091	0.29220803569637	0.1764878589337663	0.1915568963022329	0.33974720906763367	0.5704697801359072	0.7449520406781338	8.537861150740811E-4	0.5912391048959604	8.537861150740811E-4	0.5912391048959598	0.6619855790054249	0.5705475482196333	0.605640973946245	0.7471153523481789	2.1621677206507104	2.140556107064645	0.22783460168041492	1.2882473794686984	0.4393287926675607	2.066033289127865	0.8775503232409458	1.005007042600172	1.053850867387918	1.7854699959009757	1.281670924593527	1.0	1.0	1.0	0.0	1.0	1.0	0.0	1.0	1.0	1.0	1.0	1.0	1.0	1.0	1.0	13.0	-55066.88677911504	0.0	0.0	72.0	-1465.3022478647022
275910000	-56939.9283027719	-1521.5377379779422	-55418.390564793954	0.5266622391532582	2020.813063788244	53.03266153338251	172.94068791646055	15.188259495005555	4.579236641274572	0.28866596226440694	0.17938161006552816	0.19344437415759236	0.3385080535124754	0.4893092314273669	0.7123817136851908	8.503937522396771E-4	0.6643074626795901	8.503937522396776E-4	0.6643074626795901	1.4457098695903357	0.21647544770128743	0.902236800735476	0.1997966693068878	0.9727350128011351	1.189373006704542	0.060924524908519934	1.4105963677093845	0.6121871642220056	0.4737287440528713	0.7702298046578648	0.539296661787517	0.791110259295335	1.7440945951408942	1.0176691212041267	1.0	1.0	1.0	1.0	1.0	1.0	0.0	1.0	1.0	1.0	1.0	1.0	1.0	1.0	1.0	14.0	-55063.309380078965	0.0	0.0	73.0	-1455.4552639260035
275920000	-56956.165742768244	-1508.4724927562777	-55447.693250011966	0.4985311614341005	2020.8411948659632	51.634222553615324	167.51532773161622	15.111573716570637	5.712792343194123	0.28972734933522365	0.18017501379946466	0.19561386558283678	0.3344837712824778	1.0186100528040172	0.7785185634439012	9.101115521173228E-4	0.8154238270724614	9.101115521173239E-4	0.8154238270724622	1.1085054829684071	1.2878986406329946	0.718649205773388	0.1942992904531138	1.2749356619355565	1.773970327687521	2.7027183100038297	1.424068225187508	0.3791119135205081	1.7818204691278954	0.8073175482292697	1.166004003547464	1.0503595312049006	1.7091834498831289	0.5494608613247925	1.0	0.0	1.0	0.0	1.0	1.0	0.0	1.0	1.0	1.0	1.0	1.0	1.0	1.0	1.0	12.0	-55091.47591394026	0.0	0.0	73.0	-1433.491331455578
275930000	-56938.44827902424	-1488.6964006834621	-55449.75187834078	0.4977392556791056	2020.8419867717182	50.47063468637487	153.33226789219873	14.900492420481841	5.632963457378727	0.2932215581904859	0.17995558271339715	0.18743105031269192	0.3393918087834279	0.5921708369246159	0.7245240597018354	8.750492317936442E-4	0.8515597390331776	8.750492317936442E-4	0.8515597390331772	0.8100274201969067	0.4852214815965404	0.3313692915492165	0.3651056143093959	0.7141424216316963	2.0480084933362996	0.34071410824764026	0.7636708751035578	0.2736182081333744	0.18862809370285283	0.6656365867825751	1.3635103086876006	0.6532947802639935	1.4015203962222451	1.061332087233726	1.0	0.0	1.0	0.0	1.0	1.0	0.0	1.0	1.0	1.0	1.0	1.0	1.0	1.0	1.0	12.0	-55090.86225147444	0.0	0.0	73.0	-1420.2338344206687
275940000	-56917.213137908315	-1482.9883426589095	-55434.22479524941	0.5171019914139361	2020.8226240359834	50.61721119022018	169.90524885981014	15.411796253098094	5.744850302757133	0.2911439835220742	0.17968812448349405	0.19168606857035742	0.3374818234240772	0.8487042671600522	0.7875081485706812	8.959363812786566E-4	0.8274725376790587	8.959363812786564E-4	0.8274725376790587	1.0248046873715857	0.3159846683028391	0.7559989769597281	0.05007927468337679	0.5575645947213443	2.0041193269407502	0.9850392955596388	1.2109143798686948	0.4230738792662303	0.20818187365748234	0.5569058553515563	0.29303377387893353	1.2124255815760339	1.9951741594710264	0.5156563910286052	1.0	1.0	1.0	1.0	1.0	1.0	0.0	1.0	1.0	1.0	1.0	1.0	1.0	1.0	1.0	14.0	-55073.29536446675	0.0	0.0	71.0	-1409.3333557144354
275950000	-56923.074512868414	-1485.818168985965	-55437.25634388245	0.46677619916899776	2020.8729498282282	50.93497932204731	196.71871056882378	16.145492782789372	5.1512921371593	0.2897135781132893	0.17846896009032862	0.1928657796175066	0.3389516821788784	1.191105650078795	0.7858778187306061	8.963042723494051E-4	0.8029625464678606	8.963042723494078E-4	0.8029625464678622	1.5397954408646355	0.665383829337314	0.7933683108681914	0.35232165545319927	2.5758459534709566	4.278956798230787	0.8754060426686094	1.0965568725385426	0.33535644664800934	0.7652750864029797	0.05531832847791384	0.381283165024126	1.3948769470314417	2.746135445486133	0.49977930103876284	1.0	1.0	1.0	1.0	1.0	1.0	0.0	1.0	1.0	1.0	0.0	1.0	1.0	1.0	1.0	13.0	-55074.06364062415	0.0	0.0	71.0	-1408.802656570873
275960000	-56930.66720457715	-1483.275431606408	-55447.39177297074	0.5532833684651345	2020.7864426589322	51.083941848153614	168.50216375850783	15.067017417794132	5.612462684339785	0.2979567581236587	0.17830477599865688	0.1865729888744467	0.33716547700324057	1.3985624181754681	0.8102129263496484	8.785182869445185E-4	0.7471826346415108	8.785182869445182E-4	0.7471826346415104	1.4852285889594428	0.5160810471374603	1.5505551432036815	0.7665716263342932	2.171922438955148	1.5065761992065347	0.40823510435310467	0.6005230411996281	0.33149147316425664	0.5935527551224545	0.31076447373013416	1.838263559514836	0.884659298745538	2.614770232131101	0.7350146636115955	1.0	1.0	1.0	0.0	1.0	1.0	0.0	1.0	1.0	1.0	1.0	1.0	1.0	1.0	1.0	13.0	-55076.69567266449	0.0	0.0	76.0	-1410.6961992356041
275970000	-56927.785498618614	-1453.4677102309472	-55474.31778838766	0.46163151068101305	2020.8780945167164	50.36979019203779	180.0558081907356	15.71758764659307	5.0745277856570885	0.29407118699430485	0.17663485200503545	0.19215066341414938	0.3371432975865132	0.6017577333842901	0.7392847174912517	8.740557382847057E-4	0.570098564103246	8.740557382847083E-4	0.5700985641032476	0.9305113669394363	0.8100038218738882	0.22607663940531494	1.9698485427523484	1.0453430515875581	0.6826714878891559	1.3530186264091741	0.7662007925216919	0.36985978055215535	0.16478151675913116	0.2531560393785051	1.2260501660565626	0.5275422082232292	0.8709504074881442	0.38629437922672244	1.0	0.0	1.0	0.0	1.0	1.0	0.0	1.0	0.0	1.0	1.0	1.0	1.0	1.0	1.0	11.0	-55084.08035616199	0.0	0.0	78.0	-1401.6252994340557
275980000	-56927.857813535134	-1485.6903672750316	-55442.1674462601	0.48737281551968364	2020.8523532118777	49.69872290423401	124.46677832304971	14.437645219394465	4.825488578242273	0.2904100358059541	0.17708569923647285	0.19416932061321834	0.3383349443443577	0.9332721496483082	0.7632239653423608	8.49006851032847E-4	0.8404261191007679	8.490068510328465E-4	0.8404261191007697	1.2507187677317462	0.5105573766133448	0.43875030172013535	5.615833025162118	2.323709360321648	1.914506718045082	1.8176182370766765	1.5540636691811598	0.2678335168684156	0.11708384761059686	1.288198860913107	1.6314621015779125	1.6032848564337987	2.2542804907501557	0.8167565915372059	1.0	1.0	0.0	0.0	1.0	1.0	0.0	1.0	1.0	1.0	1.0	1.0	1.0	1.0	1.0	12.0	-55074.124772635005	0.0	0.0	76.0	-1406.2486823629902
275990000	-56855.82856876718	-1454.8827368863415	-55400.94583188084	0.49342078346795204	2020.8463052439295	49.827469344380034	163.84996271160955	15.54727970247801	5.780351084435362	0.2939758959094272	0.1763245746207729	0.1932489685591076	0.3364505609106953	1.3114882514871278	0.7894649065356332	9.358315797867866E-4	0.7203287522102796	9.358315797867872E-4	0.7203287522102807	1.0548801611370127	1.2656238904779853	0.6140292753276884	0.9739114090709184	1.2351162393481872	1.9553365415816262	2.2742016372355853	0.645106194341988	0.32376452075811285	0.5295404256323623	0.7555744258058276	0.8731798093794354	1.0986906376895684	2.4483661454684587	0.7152536558939996	1.0	1.0	1.0	0.0	1.0	1.0	0.0	1.0	0.0	1.0	1.0	1.0	1.0	1.0	1.0	12.0	-55042.064316091	0.0	0.0	74.0	-1386.737732387997
276000000	-56933.863207238464	-1482.2919651000645	-55451.5712421384	0.47222816293593967	2020.8674978644615	50.388052810736255	192.10651811499568	16.148653676195657	5.0504417591782484	0.2877928276489601	0.18151768919001254	0.19488053681150022	0.33580894634953007	0.5194505383665557	0.7226175709154057	9.094867111585979E-4	0.8877924471261961	9.094867111585964E-4	0.8877924471261941	0.7784472415004506	0.40583555260023	1.1886742299678033	2.469644227036281	1.2405802757518178	2.796315005470869	0.3411686103063112	0.6462461907408051	0.1778689638481516	0.7280977777045711	1.5444978336988144	1.0905510182198175	0.5866715337117426	1.166653094686562	0.7616199867457708	1.0	1.0	1.0	0.0	1.0	1.0	0.0	1.0	1.0	1.0	1.0	1.0	1.0	1.0	1.0	13.0	-55072.690476184434	0.0	0.0	82.0	-1405.2131151610881
276010000	-56917.40729965866	-1475.7095399010905	-55441.697759757575	0.5443340330327755	2020.7953919943645	51.37089469654174	212.09383902851195	16.088859692723524	5.745766638537981	0.29189353673136487	0.17612679993008162	0.19308798122384652	0.33889168211470994	0.388281602057151	0.6909395176386697	8.702346944756581E-4	0.6578244600224379	8.702346944756585E-4	0.6578244600224383	1.3366837322563063	0.1702401686069194	1.4028952651388056	1.0629586271006428	0.7464069659978251	2.7606488580130364	0.808047414758134	0.697469189331429	1.0163499090473438	0.3047957059415931	1.3466144896989636	0.4680153832926557	1.7295491864351236	1.2995408398525234	0.5580243078560898	1.0	1.0	1.0	0.0	1.0	1.0	0.0	1.0	1.0	1.0	1.0	1.0	1.0	1.0	1.0	13.0	-55057.24334601233	0.0	0.0	81.0	-1409.9244881299492
276020000	-56916.43757273636	-1489.1253273149732	-55427.31224542139	0.4833412423495224	2020.8563847850478	51.29562493847595	229.47167852761	16.408029734352645	4.680963245380669	0.2924031706695831	0.17945540881007152	0.19221040530346278	0.33593101521688556	0.7243315998066219	0.7472346288665911	9.051739494074018E-4	0.6684629775429368	9.051739494074002E-4	0.6684629775429377	1.0267022185753	1.1944622757917542	0.7845528661237671	0.3412963813978227	1.4826764259918013	3.572868273234878	0.4335878463467228	0.9818592933003922	0.4963634808335731	0.37323730878581474	0.3404233062281758	0.4847771770186327	1.7731005821070989	2.066223972946288	0.3256094747532758	1.0	1.0	1.0	1.0	1.0	1.0	1.0	1.0	1.0	1.0	1.0	1.0	1.0	1.0	1.0	15.0	-55047.64661224001	0.0	0.0	78.0	-1417.1686426987437
276030000	-56939.14897410921	-1511.0676112087804	-55428.081362900426	0.49468017267403375	2020.8450458547234	52.00338614846682	186.1291043454609	15.223952348335816	4.85435086984951	0.29158162690112716	0.17658359197277135	0.19223390004304053	0.33960088108306397	0.542922796821753	0.7055523785255313	8.91790457266178E-4	0.7892468695791763	8.917904572661784E-4	0.7892468695791796	0.7327344423278788	0.47356102896701	0.9909006804264189	0.39425153791293993	1.7728467460587816	1.3608444094051177	0.5535647696447215	1.5629154232674638	0.42426460340027267	0.8712502592034669	0.4596162980901804	1.0915855902929683	1.6272807955705397	2.2560357015223245	0.7141623082823509	1.0	1.0	1.0	0.0	1.0	1.0	0.0	1.0	1.0	1.0	1.0	1.0	1.0	1.0	1.0	13.0	-55052.306143690235	0.0	0.0	82.0	-1438.4397585665051
276040000	-56956.1511044661	-1521.6581206349751	-55434.49298383113	0.5194148202485389	2020.8203112071487	52.37709434651621	159.1279901968189	15.082015213752035	5.1375323691931145	0.28979558347751716	0.1807877123066061	0.1922687498075248	0.337147954408355	0.6976577312826118	0.7712333098292808	8.495935458784368E-4	0.7156503101043896	8.495935458784366E-4	0.7156503101043886	1.3155836962797	0.8825293878493244	1.095975375150722	0.04776158603750893	1.279631181307516	2.7008804646701807	0.07810347918768733	0.5656959941681221	0.5883668274274657	1.2589945329988739	0.9400748128852685	0.858329966664338	1.77346630633002	2.3649554130710495	0.7655414147100961	1.0	1.0	1.0	0.0	1.0	1.0	1.0	1.0	1.0	1.0	1.0	1.0	1.0	1.0	1.0	14.0	-55045.80811274287	0.0	0.0	75.0	-1448.6187180276681
276050000	-56916.715181090134	-1505.0971167936782	-55411.618064296454	0.48853361026512565	2020.851192417132	51.7758251561615	174.381030080632	15.296991407148239	5.238034200876625	0.2885682574212962	0.18376722455011818	0.1911587051268872	0.33650581290170145	0.9710740958963454	0.7664403501052218	9.042115364595953E-4	0.8147650951273528	9.042115364595939E-4	0.814765095127354	1.4294900737165377	0.5176317725316666	0.13784954816281142	0.4936788155515305	1.2956551230380722	1.4645992849315799	0.7611041068957237	0.44431052304567265	0.2344742011652886	0.16832577244384095	0.5148254859235254	0.4593982919105434	1.1418840645532025	1.4351865848217722	0.6585779194154102	1.0	1.0	1.0	0.0	1.0	1.0	0.0	1.0	1.0	1.0	1.0	1.0	1.0	1.0	1.0	13.0	-55023.63893500965	0.0	0.0	81.0	-1434.5403694259564
276060000	-56957.42742391018	-1506.9543673904166	-55450.47305651976	0.5490629881649328	2020.7906630392324	51.65593167833483	158.4563949460168	15.035518631821905	5.566134097554722	0.29380870223947597	0.17724356724254567	0.1937708334454848	0.3351768970724966	0.946595087245828	0.7672094785245611	9.078002413943314E-4	0.7029237965200144	9.07800241394331E-4	0.7029237965200174	1.5476754620354447	1.2179767833488282	0.0913483872827121	0.3609661075256727	1.695775587807813	1.468601533590163	0.021311924871793644	0.970176078278268	0.21958088800439604	0.5481815324432064	0.13163008601643875	1.1065039616500352	2.432290405665794	2.6846881658114077	1.1992477919739994	1.0	1.0	1.0	1.0	1.0	1.0	1.0	1.0	1.0	1.0	0.0	1.0	1.0	1.0	1.0	14.0	-55060.30724115632	0.0	0.0	77.0	-1435.302432747299
276070000	-56921.36204077928	-1511.1741956993233	-55410.187845079956	0.5318707189668086	2020.8078553084306	50.952835540391966	127.22475349268569	14.158754605532407	4.968317691178867	0.29406738341807825	0.1801390172792705	0.1912982984308808	0.3344953008717735	1.272621964471276	0.8094413496817178	8.964286758660112E-4	0.8137222495750733	8.964286758660115E-4	0.8137222495750717	0.5919088454852741	0.24058563538153024	0.7882851222864662	4.398172322800221	1.0824286611394844	0.5683649043105778	0.9067880414110768	0.8305470323388797	0.477148332854314	0.5408082409158984	0.14584467660894043	0.46968441318826654	0.40242426633247236	1.5545794241329447	0.5170496897459325	1.0	1.0	1.0	0.0	1.0	1.0	0.0	1.0	1.0	1.0	1.0	1.0	1.0	1.0	1.0	13.0	-55051.0457505841	0.0	0.0	73.0	-1438.7738661777166
276080000	-56904.47949942105	-1506.6811982368492	-55397.7983011842	0.4877777657205927	2020.8519482616766	51.38974787151175	110.09701780107675	13.493525693205763	5.152525775726128	0.29154170868282087	0.17963119438575878	0.1934612721133941	0.33536582481802935	0.8131025296519602	0.7621603583558066	8.656876984645488E-4	0.7988914761585173	8.65687698464551E-4	0.7988914761585181	0.8444616928765488	0.5953138333383956	0.8093784937915922	0.9281240288142565	1.5508270849375227	1.1181494996452	0.32102756201252275	0.7441668664662647	0.21046991289862138	1.6496802555626393	0.500499573387302	0.9454663208159526	0.739910733888671	1.464395485336645	1.434974471743745	1.0	1.0	1.0	0.0	1.0	1.0	0.0	1.0	1.0	1.0	1.0	1.0	1.0	1.0	1.0	13.0	-55033.25984992745	0.0	0.0	75.0	-1435.378136031146
276090000	-56935.623324228356	-1493.0934440037565	-55442.529880224596	0.4950583557029835	2020.8446676716944	51.08456888488822	152.147400407646	14.867192360622804	5.142179339427903	0.29316599797949067	0.18116209196292793	0.1907425211657536	0.33492938889183094	0.7760975769527734	0.7702847482131412	9.229690583399323E-4	0.6963847397900845	9.229690583399302E-4	0.6963847397900818	1.3674426754164206	1.3973038608161272	0.7997593178768477	0.258820403995861	2.5788817448441463	1.3017426036016306	0.8141253734630446	1.58544918736235	0.9082790731848966	1.3504893028015454	0.5318364504617095	0.7003430808685873	1.2131294323540958	1.5620638168390435	1.582515034648566	1.0	1.0	1.0	0.0	1.0	1.0	0.0	1.0	1.0	1.0	1.0	1.0	1.0	1.0	1.0	13.0	-55063.24958438109	0.0	0.0	77.0	-1422.9806636990465
276100000	-56934.799506349365	-1507.4643159331958	-55427.33519041617	0.5609470588475267	2020.77877896855	51.727310674730006	156.94141407972964	14.587708919814677	5.134716909728134	0.29205361942977226	0.1801001023892274	0.1951081421458556	0.3327381360351479	0.6114921745720988	0.743637986786582	9.140156708683561E-4	0.6790141710852232	9.140156708683556E-4	0.6790141710852239	1.2312218788287217	0.9013050041788081	0.8668027612492887	1.0241886741631234	3.2732841752114785	1.5227750064042398	0.9231839550796227	2.3126465390275226	0.8765620392878789	1.511475672296003	0.6259166084447717	2.0209299284186506	1.8107967570489716	1.472919130492248	2.0589999687747604	1.0	1.0	1.0	0.0	1.0	1.0	0.0	1.0	0.0	1.0	1.0	1.0	1.0	1.0	1.0	12.0	-55046.99971841561	0.0	0.0	78.0	-1436.0895093969143
276110000	-56922.60310941636	-1481.8334595667588	-55440.7696498496	0.5004119349860661	2020.8393140924113	50.84789816996627	151.82385171732324	15.418927205191961	4.85906225521567	0.2917365934231192	0.17740964724946204	0.1930701417994698	0.33778361752795216	0.9134977923142807	0.7741688504038862	9.458125791655683E-4	0.6965005810489957	9.45812579165565E-4	0.6965005810489947	1.1517155500135006	1.0102745245376186	0.649967919093014	3.5365144732720246	1.5308237264036069	2.2340282642619465	0.5271074276868678	0.6946109361696557	0.6877133227401676	0.8296225985584778	0.2911996625453617	0.9502377663042922	0.5234155267843787	1.6099902526288685	1.5879218944215885	1.0	1.0	1.0	0.0	1.0	1.0	0.0	1.0	0.0	1.0	0.0	1.0	1.0	1.0	1.0	11.0	-55040.30953317667	0.0	0.0	85.0	-1416.5731339823997
276120000	-56931.28091100462	-1497.9653622072933	-55433.31554879733	0.6013798686926732	2020.7383461587046	51.66500106544293	135.7006129348494	14.207311224661948	5.795384819864657	0.29611119528117225	0.1776318813825847	0.1935624932827298	0.33269443005351645	0.5226037165080223	0.7042662827067406	8.745740735235231E-4	0.7739706775305176	8.745740735235222E-4	0.7739706775305183	0.35983234730897945	0.40821072959168175	0.612613183699052	0.3250569513001365	1.9814539850714392	0.6012875117656535	2.1974986288791145	0.5697829252328342	0.5075651645448562	1.3483493812011138	1.3414146367189865	1.22672472451805	1.612210414804834	1.0561998503169552	1.6639351651482044	1.0	1.0	1.0	0.0	1.0	1.0	0.0	1.0	1.0	1.0	0.0	1.0	1.0	1.0	1.0	12.0	-55050.15994730448	0.0	0.0	74.0	-1428.4337689599993
276130000	-56914.98996249084	-1499.1137122411765	-55415.87625024967	0.5214502716785268	2020.8182757557188	52.38502218007031	119.35391460601033	13.754290918731488	4.814316567680145	0.29783947675798533	0.17758115861254536	0.18537244885017018	0.3392069157793023	0.4558273201454184	0.6904542200101705	8.551793193210508E-4	0.6842587089634954	8.551793193210493E-4	0.6842587089634931	0.21966782338084556	0.1483932720174736	0.2832197876259879	0.5944354181276069	0.5022041951556676	0.43290874368592364	0.5715210812063644	0.32399844631917524	0.23901718366979624	0.15919377944426394	0.8578279122423408	0.3584187371297308	0.4669394445918116	0.7550727022818385	0.7345400160174816	1.0	1.0	1.0	0.0	1.0	1.0	0.0	1.0	1.0	1.0	0.0	1.0	1.0	1.0	1.0	12.0	-55045.31850382726	0.0	0.0	76.0	-1443.4884673348515
276140000	-56925.695564890746	-1531.4971371876672	-55394.19842770308	0.5065276943810836	2020.8331983330163	52.663202977079145	154.63702009127806	14.885079014718078	5.639510041700877	0.2951528186348344	0.1805206928942876	0.19069097308028968	0.3336355153905915	0.46398821651574684	0.7226889101910212	8.402473854672144E-4	0.6672601904996859	8.402473854672148E-4	0.6672601904996871	0.7879679471821449	1.1463055757057383	0.47558670859328384	0.20977486023754774	2.2000747970352883	1.1722374437271936	0.03762348207802356	1.1463944544509463	0.9944850277403212	0.7385478751126231	0.7453368583332007	1.1152587882645457	1.2225266677897926	2.9167916705396126	1.4655553426276977	1.0	1.0	1.0	0.0	1.0	1.0	0.0	1.0	1.0	1.0	1.0	1.0	1.0	1.0	1.0	13.0	-55025.108229662554	0.0	0.0	72.0	-1463.9082006961416
276150000	-56915.01095890583	-1514.867012180175	-55400.14394672565	0.5065154687096979	2020.8332105586876	51.812763686942624	135.13826210490444	14.34129329147916	5.031463430576475	0.2931020772002168	0.17852336638641256	0.19331185554238264	0.33506270087099116	0.8284522601681016	0.7566423803505952	8.811546912449575E-4	0.7160061334780327	8.811546912449586E-4	0.7160061334780334	1.424199817959016	0.1833150583960158	0.5214957235411088	1.1944954697555241	2.3294290979747383	1.103991998359867	0.24675291673135974	1.5195387165452579	0.4417155677916292	0.8979333487594467	0.6741131304218364	1.2835514740530374	0.665538303755642	2.562804034477718	0.7481649586826594	1.0	0.0	0.0	0.0	1.0	1.0	0.0	1.0	0.0	1.0	1.0	1.0	1.0	1.0	1.0	10.0	-55021.77128897633	0.0	0.0	86.0	-1452.345060707071
276160000	-56938.04891309632	-1506.1689208156206	-55431.879992280694	0.5316068300197468	2020.8081191973777	51.55326678446733	133.40554942530355	14.211345600859781	5.494088348089851	0.2911604464356976	0.1790128072013123	0.19253215454110528	0.33729459182188803	0.8302510217183883	0.8014222505995622	9.076797506029181E-4	0.6966216516667426	9.076797506029165E-4	0.696621651666743	1.6696927183574681	0.26734381164847104	0.5010022864715203	0.26866511268537785	1.0644914768706109	1.199603025550184	1.3781168354519993	1.1012979401118708	1.2922046082668126	1.4373806043099482	0.9174236906704992	0.9120868990425045	2.4509745647414163	3.4577305396128004	0.8293602480103559	1.0	1.0	1.0	0.0	1.0	1.0	0.0	1.0	1.0	1.0	1.0	1.0	1.0	1.0	1.0	13.0	-55053.300514433424	0.0	0.0	76.0	-1434.8618392344792
276170000	-56952.49787399238	-1507.606767804716	-55444.891106187664	0.5510571913962763	2020.788668836001	51.52708574946165	129.09762774570027	14.245930922371764	5.6252416659454205	0.291606916781795	0.1784253896818289	0.1908940260928311	0.3390736674435482	0.8808797374598167	0.770514902437538	8.971264463269095E-4	0.7000242345395409	8.971264463269089E-4	0.7000242345395403	2.4262630794117315	0.9837948455261497	0.5270908385936436	0.32651230997990693	1.886896783503921	1.862810886962822	0.3664450592876291	1.4619807514883525	1.0665021050336025	2.97429913325145	1.0583065277319734	1.06380707973997	2.8236867542749886	3.6139636609472867	0.7055263300945991	1.0	1.0	1.0	0.0	1.0	1.0	1.0	1.0	1.0	1.0	1.0	1.0	1.0	1.0	1.0	14.0	-55062.46954827979	0.0	0.0	77.0	-1429.0724876546674
276180000	-56919.94068537991	-1492.8122758021966	-55427.12840957771	0.5391676205568677	2020.8005584068405	51.59252196767324	189.2592300016089	15.853402281967455	5.692375777434357	0.29407784681203497	0.17745368479116747	0.18939480095325253	0.3390736674435482	0.7949283487198285	0.7798768967360656	8.637615787643719E-4	0.7114911721127322	8.637615787643727E-4	0.7114911721127336	0.7032940827305536	1.1302170878372326	2.3900298257471726	0.3953831019417797	1.4647291754655347	0.5610736915384815	0.5067212401982368	0.43166573333592956	0.38875620498675306	0.9583164329756148	0.7456049776930467	0.6652520214706822	1.3820543905337312	2.6060396443985545	0.9116859355044857	1.0	1.0	0.0	0.0	1.0	1.0	0.0	1.0	1.0	1.0	1.0	1.0	1.0	1.0	1.0	12.0	-55041.38082984481	0.0	0.0	81.0	-1426.3056940942897
276190000	-56901.79146057357	-1488.8602677548017	-55412.93119281877	0.5208441047487484	2020.8188819226486	50.85275833099788	154.02690723288944	14.796370906911402	5.036658310596083	0.2896544515375897	0.18004186870368902	0.1936265176734842	0.33667716208524034	0.9139952192635086	0.7890315601322677	9.170819677610163E-4	0.8142237285026017	9.170819677610183E-4	0.8142237285026023	0.30048778210224975	0.21347438680956926	0.5857206679384701	1.345988140788853	1.180251107336411	0.9315109922459316	0.04334182717801672	0.55493965359001	0.21752113732334033	1.485950665309237	1.3745885800584867	0.5677546493367559	1.0997508443868516	1.3263508826251613	0.42352073946344543	1.0	1.0	0.0	0.0	1.0	1.0	0.0	1.0	0.0	1.0	0.0	1.0	1.0	1.0	1.0	10.0	-55028.967186067835	0.0	0.0	83.0	-1425.7954091242655
276200000	-56947.45682970774	-1507.6137540096422	-55439.8430756981	0.5140314001040996	2020.8256946272932	51.25641847035991	121.45550962764385	13.81191287872889	5.197053656631224	0.2938912545456755	0.17730330970256333	0.19050145057749523	0.3383039851742692	1.1194218967620528	0.7702982547418065	8.851956316513391E-4	0.8263734293961784	8.8519563165134E-4	0.8263734293961762	1.48210901628768	0.7234581233301912	1.0144719410181398	0.22142170476878423	3.2611567985207937	1.0679499926154108	0.164146303755521	1.3816516628317332	0.024120514048186787	1.8177586753324775	1.106344327144605	1.3961087662156253	1.4838564842601905	3.0321532493777426	1.0453162583095916	1.0	1.0	0.0	0.0	1.0	1.0	0.0	1.0	0.0	1.0	1.0	1.0	1.0	1.0	1.0	11.0	-55034.75010395944	0.0	0.0	88.0	-1433.6574119126722
276210000	-56943.799862441505	-1515.076720023015	-55428.72314241849	0.4703704759091984	2020.869355551488	51.02154539137861	147.94878771770465	14.819627925162195	5.0838705261131985	0.2884523385988494	0.18026304953180247	0.19509335660858607	0.33619125526076526	0.8488871561578147	0.7606622867334459	8.826034381827285E-4	1.0149806169020599	8.826034381827278E-4	1.0149806169020599	0.8657228165586899	1.1793853723539047	1.523793025863626	1.0402460321588747	1.5188676592567905	2.079322582897888	1.3005743995307193	1.7979668659396433	0.2695691125798025	0.7173119095990526	0.32440637709011105	1.5719698768304622	0.44862713686861194	1.960650294238063	1.4578629749002954	1.0	1.0	0.0	0.0	1.0	1.0	0.0	1.0	1.0	1.0	0.0	1.0	1.0	1.0	1.0	11.0	-55041.91682859983	0.0	0.0	93.0	-1433.1167735588263
276220000	-56921.3736204563	-1519.7131022405454	-55401.66051821576	0.495763757743043	2020.8439622696542	52.14118471641355	149.11198325420193	14.503513455067012	5.4109604857768385	0.29705699259253404	0.1780874162791294	0.18914288484015435	0.33571270628818545	1.307686875571328	0.8115141652259917	8.518317928112413E-4	0.8940644434257979	8.518317928112404E-4	0.8940644434257959	0.5097420606891911	0.47573290857356965	0.43667514375312616	0.34785231104239406	2.2663814589156384	0.6535722188787552	0.3546955349840249	0.8632569774277653	0.04100931123425437	0.8869533198980503	0.8083504807954913	0.8994414373366648	0.9515772907681916	1.883341551701906	0.3722118347100042	1.0	1.0	0.0	0.0	1.0	1.0	0.0	1.0	1.0	1.0	0.0	1.0	1.0	1.0	1.0	11.0	-55019.19748335608	0.0	0.0	88.0	-1448.2903638373725
276230000	-56949.66540140682	-1511.0974784456232	-55438.56792296119	0.5149269970602731	2020.824799030337	52.17576638240435	147.84551649518832	14.666241135296294	5.399202689241827	0.29283096889336874	0.18030538879416647	0.18886173152636296	0.33800191078610503	0.629238541544181	0.7433406417213433	8.445835985013583E-4	0.7143705654433724	8.445835985013584E-4	0.7143705654433735	0.6068787536373854	0.8429919482403021	0.7919922704797688	0.27925566515699685	1.1887518022902153	0.379386617732755	0.13545929989826686	0.875796935136743	0.7513734851329469	0.5827744512969636	0.18695804702588867	0.4423943617138222	1.2745343907446647	1.509608477834607	1.6480906242781976	1.0	1.0	1.0	0.0	1.0	1.0	0.0	1.0	0.0	1.0	1.0	1.0	1.0	1.0	1.0	12.0	-55038.76781932408	0.0	0.0	83.0	-1448.4410620645692
276240000	-56963.2546746021	-1506.3732891864536	-55456.88138541565	0.5176682356579352	2020.8220577917393	51.5842519034408	113.6447404398111	13.60923031940633	5.296944116370495	0.2915090540234905	0.18276536981113273	0.19042685493439035	0.33529872123098964	0.703717015899377	0.7623629212824554	8.290474822425763E-4	0.660970595012494	8.290474822425771E-4	0.6609705950124944	1.1033028151240902	0.7757788764767282	0.09964385825053493	0.20372976115499128	1.800750040084193	0.8679410511450399	0.5083178086984972	1.2130951198669286	0.7718370780626268	0.7986492250494889	0.36752057620667183	0.7764292895052947	1.7677835502679264	2.069975791277312	1.3187165740294897	1.0	1.0	0.0	0.0	1.0	1.0	1.0	1.0	1.0	1.0	1.0	1.0	1.0	1.0	1.0	13.0	-55047.77287814916	0.0	0.0	85.0	-1441.686103585828
276250000	-56969.05268177553	-1508.6759406159429	-55460.37674115959	0.48567368087616297	2020.8540523465213	51.40157411964086	118.02387055065167	13.541977050239637	5.2969410118686735	0.29432333574187275	0.17784174664026883	0.19216826526135103	0.3356666523565106	0.5613850916153024	0.7299844409178877	8.607610939164715E-4	0.7421031324564408	8.60761093916471E-4	0.7421031324564412	0.7484033556799043	1.2634764756161654	0.3062181456745371	0.04010787731088636	1.3310749663721495	2.077155512639969	1.6287972844388507	0.4091274920886994	0.21158511213280112	0.5615886449020926	0.3583125307763377	0.4528242623310151	1.2694868833175807	1.1036507222256444	0.37226513042117204	1.0	0.0	1.0	0.0	1.0	1.0	0.0	1.0	1.0	1.0	0.0	1.0	1.0	1.0	1.0	11.0	-55049.04871344127	0.0	0.0	90.0	-1447.1947984113708
276260000	-56982.841478550894	-1548.5975331291243	-55434.24394542177	0.4903503581527859	2020.8493756692446	51.524052910186626	106.45187029955896	13.031459289342173	5.81532084544085	0.2964288946396131	0.1762781234399177	0.1885022773385978	0.33879070458187466	0.8393359365675509	0.780945677853349	8.940960949444377E-4	0.8704763392514	8.940960949444407E-4	0.8704763392514001	1.258904347926189	0.7369814168591097	0.4966825953935302	0.03900518421906296	1.4482569402181165	1.920841847517675	0.04872348356694362	0.9100550608001473	0.448636253497722	1.300870674375418	1.3069386666706297	0.8628850837751928	2.047528844341353	3.2872134371390254	1.8592450144843475	1.0	1.0	1.0	1.0	1.0	1.0	1.0	1.0	1.0	1.0	1.0	1.0	1.0	1.0	1.0	15.0	-55038.251953861785	0.0	0.0	87.0	-1463.91907482811
276270000	-56958.817263777215	-1525.6205025601646	-55433.19676121705	0.49091218794035546	2020.8488138394569	51.09149051385287	113.55006376600525	13.534856919000134	5.267660899323945	0.2987133704148732	0.17806776100606447	0.18957363117150308	0.3336452374075625	1.839956453460649	0.8039825308430114	9.013831684648116E-4	0.836684998128153	9.013831684648115E-4	0.8366849981281527	1.123974408781711	0.4557265348484668	1.2508104065053018	0.6995729882955026	1.9101737161833645	0.7534895680020857	0.6481614580572507	1.10822077852814	0.40928758880051713	0.9173065138047504	0.9792965262418609	1.6953409472282202	0.7895224199258445	2.338452755525285	1.0312840090190265	1.0	1.0	1.0	0.0	1.0	1.0	0.0	1.0	1.0	1.0	0.0	1.0	1.0	1.0	1.0	12.0	-55035.41413224283	0.0	0.0	89.0	-1450.6746429246157
276280000	-56904.21526846977	-1496.1915806648108	-55408.02368780496	0.5867169446096091	2020.7530090827877	51.09520397611095	119.33679011081364	13.692380772015	5.226535485264852	0.29499089186735183	0.17806776100606447	0.19351023394596176	0.33343111318062535	1.0766710691211614	0.8037449385498208	8.653120796547556E-4	0.8186320980670695	8.653120796547579E-4	0.8186320980670712	0.7458725965842999	0.3389206473901905	0.07974871059862643	0.5130303245157667	1.1413318573202484	0.1820454680798743	1.1627457898013673	0.315697302882764	0.05677874598244008	0.4690303570948133	0.05026852797469556	0.6821526990618074	0.5556218518934095	2.0170775526727356	0.4197414867789926	1.0	1.0	1.0	0.0	1.0	1.0	0.0	1.0	0.0	1.0	0.0	1.0	1.0	1.0	1.0	11.0	-55026.34951662903	0.0	0.0	84.0	-1433.3553796523609
276290000	-56945.404531681386	-1509.2761443755323	-55436.12838730586	0.5207631924850531	2020.8189628349123	50.875519953998875	110.0969809064504	13.483140004352093	5.25285324437807	0.2935467379866918	0.1775865502885142	0.18895317941223377	0.33991353231256366	0.7682867662370453	0.7488477601194364	8.527913244245093E-4	0.8450863094735261	8.527913244245098E-4	0.8450863094735259	1.3526898135783578	0.6352203773304478	1.0257684303669048	0.8987431224376635	2.563147577859011	0.9482481124873977	0.22389546488778805	0.33242666077332134	0.1952432863123495	1.8830730772286917	0.5078852604890232	0.8552568818099485	1.1730869409488978	3.899461613667785	2.075127087044744	1.0	1.0	0.0	0.0	1.0	1.0	0.0	1.0	1.0	1.0	1.0	1.0	1.0	1.0	1.0	12.0	-55037.94285497359	0.0	0.0	89.0	-1433.7965394364185
276300000	-56917.342244440224	-1496.5481631464495	-55420.794081293774	0.49848602108369583	2020.8412400063137	50.6626403422655	103.60022892164014	13.138160225819583	5.395407406752602	0.2877943273793133	0.18391915166531086	0.1920175562960832	0.33626896465929607	0.6752731797844364	0.7490088666207192	9.0529475274947E-4	0.888865502647964	9.05294752749471E-4	0.8888655026479628	0.3939375146999794	0.5458745638760745	0.17931753022619282	1.5061445802423143	0.5326608261545788	0.2506815786633342	0.5337040080049174	0.637655897393255	0.19199762352417382	0.8447869957730789	0.36611515220321594	0.4240112917306813	0.2795720068293021	1.4368907981478536	0.6321012545392641	1.0	1.0	1.0	0.0	1.0	1.0	0.0	1.0	1.0	1.0	1.0	1.0	1.0	1.0	1.0	13.0	-55017.9893881358	0.0	0.0	87.0	-1426.5830113032712
276310000	-56979.15969077471	-1491.3504785206771	-55487.80921225403	0.5377613770736822	2020.8019646503237	49.88353230044906	110.35875738997774	13.762323449970495	4.964278320093142	0.2942776801157306	0.17803049939377838	0.19080617719905715	0.33688564329143733	0.6182298966282486	0.7486527073152769	8.986412175354435E-4	0.906098899473213	8.98641217535446E-4	0.9060988994732155	1.1688466245736369	0.5329730290840012	0.3165889711241434	0.8907419653290762	2.2785239218187794	1.8196633658501924	0.8510154735435593	0.8639656022723917	0.30248385762587426	1.666795408249484	3.5951111609759385	0.9767216079976183	1.8973303691477656	2.122051578295211	1.3914771317648538	1.0	1.0	1.0	0.0	1.0	1.0	0.0	1.0	1.0	1.0	0.0	1.0	1.0	1.0	1.0	12.0	-55079.54603726301	0.0	0.0	95.0	-1411.8902000883427
276320000	-56959.30783730184	-1487.568809222292	-55471.73902807955	0.5348690560789982	2020.8048569713183	49.56404283903631	89.59414249491114	12.667848541313056	5.0381255521667265	0.29176645300732906	0.1787139445949805	0.19134057095866086	0.33817903143903305	0.3498550736133575	0.6382209021515991	9.476497065201051E-4	0.8303305145091898	9.476497065201067E-4	0.8303305145091898	1.178349202581303	0.4573772016401777	0.19612631092397362	0.48545618669735563	3.6861237126052835	0.8889540064627379	0.3719444691016893	0.24325660605468138	0.9502742345632134	1.9659964073117626	0.9907933752639903	1.7208802410000807	1.262856007323413	2.684933288791046	1.1056192525319957	1.0	1.0	1.0	0.0	1.0	1.0	0.0	1.0	1.0	1.0	0.0	1.0	1.0	1.0	1.0	12.0	-55068.81906623599	0.0	0.0	92.0	-1415.4148199065257
276330000	-56967.34538713755	-1494.799276578257	-55472.5461105593	0.5248690359009989	2020.8148569914963	49.26772560460355	101.62104175787015	13.546326606064218	5.30325740531788	0.29236452168236776	0.17777062103167737	0.1915877369512852	0.3382771203346731	1.4355869583589687	0.8008199099399146	8.963315935806326E-4	0.9455983228812724	8.963315935806326E-4	0.9455983228812735	0.7195692602811226	0.665051910103289	0.2860622044127153	0.2961329133424281	1.3675120544286643	0.7796748350460645	0.38871657767539075	0.7337943768644001	0.15873946653669438	0.9843318263184598	0.3374998926436779	0.7079791440646015	0.4272844582672146	2.0153030424660527	0.8357825370355451	1.0	1.0	1.0	0.0	1.0	1.0	0.0	1.0	1.0	1.0	1.0	1.0	1.0	1.0	1.0	13.0	-55060.29478457562	0.0	0.0	91.0	-1419.805310598977
276340000	-56943.41114508669	-1499.3838791009016	-55444.02726598579	0.49677434935092263	2020.8429516780463	49.44743937132472	87.28313064615568	12.91656372398308	5.585836813419602	0.2926306089369772	0.18077545374457407	0.1924245010891665	0.3341694362292857	0.7563427459368812	0.7629344686106069	9.720839296259685E-4	0.9525614363292566	9.720839296259651E-4	0.9525614363292559	0.5740151317177034	1.154699907151328	0.6364015467716183	0.38282591158786644	0.810359143798954	0.6957011353126953	1.1557333540969448	0.05761252955167336	0.27863482967725	1.4567008959372332	0.3366747071842381	0.4556824494081349	1.5738978549396332	1.6615313486601213	0.9309076727408528	1.0	1.0	1.0	1.0	1.0	1.0	0.0	1.0	1.0	1.0	1.0	1.0	1.0	1.0	1.0	14.0	-55035.61184890103	0.0	0.0	90.0	-1421.294038233469
276350000	-56955.697383664774	-1487.074394077128	-55468.622989587646	0.5836620293383757	2020.7560639980588	49.06341305709074	78.90208487051147	12.300237993643284	5.2571322330894485	0.2947729424517384	0.17957134224383692	0.1937113577385057	0.3319443575659224	2.2347010037357635	0.8289254879471573	9.185976432363092E-4	1.0888343086401706	9.185976432363105E-4	1.0888343086401706	0.4886343152984317	1.5938278604376603	2.0454952393652444	0.6670125721153783	0.8483596212214923	0.9215260584832193	1.1021564703924498	4.202713529337927	0.41303936427564164	0.2130269756772864	0.4921931700967201	0.662085580525115	0.8337984646141239	1.2180176286536453	0.6292374085986356	1.0	0.0	0.0	0.0	1.0	1.0	0.0	0.0	1.0	1.0	1.0	1.0	1.0	1.0	1.0	10.0	-55062.338503480634	0.0	0.0	93.0	-1405.1420625065496
276360000	-56963.6208638175	-1486.5243693099462	-55477.096494507554	0.5124547464359446	2020.8272712809614	49.06303937796165	74.4316323673608	12.391590639790916	5.456778729932994	0.2862202760433285	0.18054204469800866	0.19517791272314935	0.33805976653551684	1.9647677910041632	0.8179807123230539	9.287009344648644E-4	0.8128375758914874	9.287009344648658E-4	0.8128375758914888	0.4115530888367498	0.5214387834640467	1.6555249973252437	1.813091860695553	0.6374518025850395	1.355204561023054	0.44440045846474435	0.15358183429228633	0.7300379205575362	0.9194768260987018	0.5255612082141417	0.6899495249756146	0.9266276979407491	1.6036902907057762	0.6263013397885207	1.0	1.0	1.0	0.0	1.0	1.0	0.0	1.0	1.0	1.0	1.0	1.0	1.0	1.0	1.0	13.0	-55072.43363766606	0.0	0.0	88.0	-1415.2242551277159
276370000	-56972.03410040612	-1490.2228651429266	-55481.811235263194	0.5246364682458798	2020.8150895591514	49.72546730423449	119.68516997720337	14.062054436503638	5.26728783588006	0.2880910995250305	0.18233175885234557	0.1918141387201598	0.3377630029024675	1.3622113853352695	0.8205977784567934	8.780018782095564E-4	0.8004949880158463	8.780018782095551E-4	0.8004949880158467	0.894799948882585	1.0569437705586942	0.28347838757169475	1.9856193078797868	2.0905359570544526	1.473803695222568	0.12840774461420323	0.39252621739631394	0.8140865100473901	0.8911856412181495	0.11093453198892068	0.10184749251968833	0.5494589669479237	1.9576190596441365	0.13447496162700848	1.0	1.0	1.0	0.0	1.0	1.0	1.0	0.0	1.0	1.0	1.0	0.0	1.0	1.0	1.0	12.0	-55090.076686376124	0.0	0.0	83.0	-1422.3706566386202
276380000	-56945.471408416204	-1467.8822989961423	-55477.58910942006	0.4822249041437001	2020.8575011232535	49.33677331242517	103.90320700484739	13.636192580608801	5.22328214252697	0.2916443435302689	0.1784179535454653	0.19369584552926442	0.33624185739500473	0.767345113832414	0.755574723028023	9.827085443012127E-4	0.7196079919607119	9.827085443012144E-4	0.7196079919607119	0.9499245804156627	0.4044556289288938	0.02895867538014445	0.6756783520356892	1.1136210772912798	0.7604477963190182	0.9029155059167794	0.22540920902950073	0.6736747639842865	0.9781795672557217	0.38054671885092944	0.53379126748718	0.7812689846212159	2.1400613303037845	0.6522851437544569	1.0	1.0	1.0	0.0	1.0	1.0	0.0	0.0	1.0	1.0	1.0	1.0	1.0	1.0	1.0	12.0	-55090.77675979642	0.0	0.0	79.0	-1407.3930982604766
276390000	-56904.2593583305	-1451.7996318558962	-55452.459726474604	0.5405283486337602	2020.7991976787634	49.50426815677098	99.90540887637424	13.50932193112181	5.2270376476429234	0.29145775825680054	0.1777503847777465	0.19349742149588947	0.3372944354695669	0.6634034624808738	0.7361050483940076	8.864571194663114E-4	0.6517935645594798	8.864571194663117E-4	0.6517935645594787	1.058069331441931	0.41477189363050004	0.6988866337569783	1.268345256729353	1.7822626303656501	1.7231839832171456	0.2952479712943141	0.4065179618629988	0.3263269948885507	0.7568114901849614	0.8437357070238467	0.35201756986348703	0.5495053254899226	1.7056126902886615	0.48479574851960605	1.0	1.0	0.0	0.0	1.0	1.0	0.0	0.0	1.0	1.0	1.0	1.0	1.0	1.0	1.0	11.0	-55072.52536010879	0.0	0.0	81.0	-1395.6931071344634
276400000	-56919.08666405701	-1444.3487990214614	-55474.737865035546	0.5269866332213948	2020.8127393941759	48.829778470818596	120.77493422624953	14.737061757728616	5.461449621743073	0.2851356075111767	0.17427641850455727	0.1930949692593638	0.3474930047249055	0.7010436986372068	0.7409822632670947	9.469226111120603E-4	0.7717675804665134	9.469226111120611E-4	0.7717675804665128	0.5717770681677268	0.565862597070752	0.8296658804767758	0.27013203330234437	1.2623291889618515	0.6165027707117596	0.36165775691014246	1.830953497521813	0.43886635698394827	0.6477031780447178	1.0841951601780486	0.81120815823526	0.25389424649249365	1.7523767714648077	0.7755939296394235	1.0	1.0	0.0	0.0	1.0	1.0	1.0	0.0	1.0	1.0	1.0	0.0	1.0	1.0	1.0	11.0	-55095.56665028808	0.0	0.0	82.0	-1382.98552737104
276410000	-56920.205994299606	-1441.2145462842143	-55478.99144801539	0.5154070164748591	2020.8243190109224	48.5895730388275	85.82239738570578	13.335646086407493	4.962755633693409	0.2867326145665671	0.17991734548160532	0.19128548895379877	0.34206455099803207	1.3559630198984605	0.8030967962392644	9.597955900356634E-4	0.6637222474291501	9.597955900356617E-4	0.6637222474291515	1.2151879415796514	1.1042693557553942	1.4474855166431426	1.9713846431129927	1.953134243905846	1.5942844050720473	0.22593171395005987	0.330108318938014	0.8952081289117187	0.9203687094053241	2.26935323997135	0.7127858985852173	0.27258934119584594	4.7569214713880825	0.49861592336891136	1.0	1.0	0.0	0.0	1.0	1.0	0.0	0.0	1.0	1.0	1.0	1.0	1.0	1.0	1.0	11.0	-55106.23822204428	0.0	0.0	81.0	-1376.445968596919
276420000	-56922.081846182766	-1447.0996432190009	-55474.982202963765	0.4669948127544185	2020.872731214643	48.60851438199212	119.94111613653907	14.333211434746346	4.724211387509276	0.28900188753467076	0.18246127631684048	0.18682805561764038	0.34170878053085163	1.0997847971102512	0.786769501656526	9.247237344936051E-4	0.7185314920589803	9.247237344936053E-4	0.7185314920589787	0.6812699983520871	0.6811041499585336	0.17702677212620932	0.4342970844120358	1.1701035872476733	1.3934964068186135	0.045914346095919635	0.3424439759046136	0.5769353211049177	0.9241954793501997	0.8125693930510917	0.5684301675095802	0.60708440911226	1.1629997412571003	1.0436688561031147	1.0	1.0	1.0	0.0	1.0	1.0	0.0	0.0	1.0	1.0	1.0	1.0	1.0	1.0	1.0	12.0	-55102.1309874658	0.0	0.0	83.0	-1387.083607615016
276430000	-56917.85052563755	-1479.3033919538848	-55438.54713368366	0.49054521108658633	2020.8491808163108	50.302575512054034	149.84690133594867	15.163599089605455	4.951944461073135	0.2881823871783799	0.18052253695134743	0.1900068607649135	0.3412882151053624	1.126604832787144	0.7634424749441869	9.28744873364915E-4	0.8358137024614851	9.287448733649157E-4	0.8358137024614862	0.7841279898706044	0.5395487035238438	0.7983787449596681	4.316687746909244	1.8384823874531762	1.016022269630935	0.6243273605793811	0.2890146908153148	0.46166052200034535	0.39409847419053284	0.7300862479237322	0.7337015504503069	0.5710525528535566	2.0934544383476563	0.42506818567487087	1.0	1.0	0.0	0.0	1.0	1.0	0.0	0.0	1.0	1.0	1.0	1.0	1.0	1.0	1.0	11.0	-55065.604441907075	0.0	0.0	81.0	-1409.0813048948762
276440000	-56917.50468176495	-1474.6617279505006	-55442.84295381445	0.555664234815182	2020.7840617925822	51.2287057815251	157.32655392065365	15.065880286587117	4.860781887758512	0.2948622112454851	0.17384271288424225	0.19002464530100507	0.3412704305692708	0.5274392019243068	0.7379183172352434	8.518012721578315E-4	0.6697776423269716	8.518012721578326E-4	0.6697776423269722	1.0388136001956616	0.28131798500687727	0.5301024587872755	0.8212484992683874	1.6781545368797894	1.4487422023832173	0.8537939416793289	0.5021609568062475	0.34208906460633953	1.1175739760245043	0.7528573262809658	1.3859140909533996	1.0078452812762242	1.390092207248442	1.0602158914602688	1.0	1.0	0.0	0.0	1.0	1.0	0.0	0.0	0.0	1.0	1.0	1.0	1.0	1.0	1.0	10.0	-55070.38845703028	0.0	0.0	88.0	-1417.0304970780776
276450000	-56928.00951439274	-1453.3808905404474	-55474.628623852295	0.5258078303118545	2020.8139181970855	50.49107432872007	147.77558237890094	15.195103376921901	5.319414676625952	0.2902188842228873	0.18141138380141472	0.19181408028276314	0.3365556516929381	0.3481838160291074	0.6589097454725188	8.884797358880082E-4	0.6694774207553758	8.884797358880102E-4	0.6694774207553782	1.7000647879495687	0.44539480958443584	1.8002141356940125	0.756599397551654	1.1264343861092063	0.6138314315739372	0.40661404233390575	0.277724149065624	0.2805929955365337	1.051428648696506	0.17673432430961222	0.2667125836368154	1.2638518667572916	2.3254490565939023	0.23619075943283366	1.0	1.0	0.0	0.0	1.0	1.0	0.0	1.0	1.0	1.0	1.0	1.0	1.0	1.0	1.0	12.0	-55105.485342629545	0.0	0.0	76.0	-1393.5577727274842
276460000	-56949.89205000421	-1478.8537799033916	-55471.03827010081	0.5046008647374367	2020.8351251626598	50.744363078725804	161.05564217188055	15.342652086099616	5.173584362620829	0.29159059640969087	0.18259569129566594	0.1906999417160731	0.33511377057857333	0.4215939664605555	0.7296331659207013	9.156382918422087E-4	0.8256539784622571	9.156382918422076E-4	0.8256539784622575	0.5866289335017365	0.40060076865380406	0.12385608694645044	1.7415040298381357	0.9789559738769628	0.592411522768074	0.046442453829720884	0.15583353639573155	1.1128033942811835	0.8545917054098251	0.418062736594368	1.0625569057433568	1.522412398648642	1.562808364505442	0.926470202195075	1.0	1.0	0.0	0.0	1.0	1.0	1.0	1.0	1.0	1.0	1.0	0.0	1.0	1.0	1.0	12.0	-55077.63277608599	0.0	0.0	84.0	-1411.2807154032482
276470000	-56993.447660890604	-1517.0702520254317	-55476.37740886517	0.5596347440998589	2020.7800912832975	51.54809627541454	103.87305132049894	13.111539951784067	5.822399472795951	0.2963595870038632	0.17467398027141648	0.19695099388114723	0.3320154388435763	0.7386072980779687	0.7481772225766198	8.40285363160404E-4	0.8162162864663526	8.402853631604035E-4	0.8162162864663525	1.5598185782344056	0.9251938327436497	0.2649304469352085	0.7971593239486127	1.9591966458509986	1.9057442839392538	0.2867352432296982	0.8122185884011597	0.8073111009077222	1.8338025763260377	1.2781098147585392	0.7285332829960618	1.4269401846182785	2.938816147934915	0.9462268011270166	1.0	1.0	1.0	0.0	1.0	1.0	0.0	1.0	1.0	1.0	1.0	1.0	1.0	1.0	1.0	13.0	-55080.20791529105	0.0	0.0	89.0	-1440.15851922383
276480000	-56986.14479023313	-1526.8950104476514	-55459.249779785474	0.5369147544648011	2020.8028112729326	52.62790773992846	183.14146673257682	15.158359224962904	5.370739844893355	0.29156855207205234	0.18112989384061484	0.1925157651509026	0.33478578893643346	0.6317997840015644	0.7616000046047844	8.354942153450098E-4	0.8395019384682965	8.354942153450078E-4	0.8395019384682949	1.9129998039535694	0.2802078353432979	0.15605753192915062	0.23512406648257664	2.6952936004902606	1.1007071011697838	0.28494518338510244	1.5569405849380122	0.3205021333299849	1.9596663103743448	1.2347847689187632	1.0335898375138612	2.502410533310545	2.653478798326981	0.8950108743767247	1.0	1.0	1.0	0.0	1.0	1.0	0.0	1.0	1.0	1.0	1.0	1.0	1.0	1.0	1.0	13.0	-55064.38950209735	0.0	0.0	90.0	-1447.2658431482
276490000	-56995.47587063944	-1524.8830950940808	-55470.59277554536	0.5414865471754735	2020.7982394802218	51.9799124875121	189.7554500454058	15.355931005829978	5.044579157557135	0.28822127399092706	0.1777519205318779	0.19102288954821064	0.34300391592898777	0.688608257459475	0.7236665374706701	8.911432312126049E-4	0.7899807477369799	8.911432312126047E-4	0.7899807477369776	0.9288301047461439	0.5586255859894138	0.8302994868386211	0.9550749389508563	1.7416168332996176	0.6653000994756003	2.856793212706431	0.6983646272009542	1.0138676659380543	0.35155046927713324	1.2855619839633168	0.8712903816193508	0.25540180450974376	2.456348699773336	1.0666434818408144	1.0	1.0	1.0	0.0	1.0	1.0	0.0	1.0	1.0	1.0	1.0	1.0	1.0	1.0	1.0	13.0	-55060.259706549456	0.0	0.0	88.0	-1450.6200134152364
276500000	-57005.529438769234	-1502.519508154338	-55503.0099306149	0.5089996068562163	2020.8307264205412	51.103189921866296	143.92336214733857	14.594255646488499	5.156752960344257	0.2925089221339998	0.1772888611000152	0.19005144860191733	0.3401507681640711	0.6996095667789549	0.7088045764963039	8.646304124225203E-4	0.9506376670023736	8.646304124225194E-4	0.9506376670023728	0.8264400057825628	1.6265261197669967	0.21377522134685423	2.7582861806319	2.6035571262774386	0.7636615934153161	0.8261779325238275	0.8543807038047723	0.38701512087808315	0.41135199074635825	0.992652143118325	0.42451863826416136	1.618064369322998	3.6649725173643923	0.9620568304681367	1.0	0.0	0.0	0.0	1.0	1.0	0.0	1.0	0.0	1.0	1.0	1.0	1.0	1.0	1.0	10.0	-55096.072545312214	0.0	0.0	91.0	-1425.387873370408
276510000	-56996.28077485827	-1509.5034880168562	-55486.77728684142	0.5471701523568726	2020.7925558750405	51.282484901101114	116.66888674687411	13.84709324622969	5.097804527748892	0.29178767978080317	0.17691755821755364	0.19169829853195447	0.3395964634696922	0.42934579275667417	0.6978523842897686	8.578532019215206E-4	0.8022484058676418	8.578532019215223E-4	0.8022484058676428	0.8202793248411537	1.8038838684688312	0.4973236670081055	0.47588253264210395	1.3173039171685312	1.1376394105275194	0.04651314022078582	0.8860805598428293	0.1887285470735809	0.6396009402503877	0.29904188508352797	0.14004758159481484	0.5912386444122345	1.5227796361713213	0.18927107198436077	1.0	0.0	0.0	0.0	1.0	1.0	0.0	1.0	1.0	1.0	1.0	1.0	1.0	1.0	1.0	11.0	-55091.563991126764	0.0	0.0	90.0	-1446.8914431823243
276520000	-56971.53721203473	-1503.9334694439476	-55467.603742590785	0.5043062959036658	2020.8354197314936	51.30123288733173	122.71068139788858	13.838258481200706	5.13472394488712	0.2897862003475543	0.18224704061597088	0.19299332174773984	0.3349734372887384	0.5591533171037301	0.7326171683969074	8.86720095408689E-4	0.7950587558105724	8.8672009540869E-4	0.7950587558105737	2.0704036935458974	0.332495722605366	0.0030185878279235644	0.03910740012790735	1.128749674206074	0.7783181919091736	0.19985388184475142	0.3924662186361375	0.58892640247722	0.7556432023769125	0.4942271689211658	0.5328564275065929	0.785299798468679	2.582992023763208	0.7703173595800712	1.0	1.0	0.0	0.0	1.0	1.0	0.0	1.0	1.0	1.0	0.0	1.0	1.0	1.0	1.0	11.0	-55067.766592162945	0.0	0.0	87.0	-1440.460691813872
276530000	-56999.556165630915	-1506.9442487921742	-55492.61191683874	0.49102538779394034	2020.8487006396033	50.92614850304005	154.00424217768239	14.592111881618115	5.184499088356968	0.29190030404367934	0.17888198768062313	0.19047497688417178	0.33874273139152916	0.8995080071571925	0.7851248629080622	8.934642126433879E-4	0.8812189428427588	8.934642126433904E-4	0.8812189428427585	1.4581633995307681	0.10262360271769672	0.06996115072770649	0.22769982334729866	2.65221893474261	0.9029783593939886	0.11249996664646565	1.0900928394917093	0.320658725558675	1.4405905421605194	0.3490337631748024	0.6764579573123892	1.8158512921723107	3.45939484274046	0.4171922833646604	1.0	1.0	0.0	0.0	1.0	1.0	0.0	1.0	0.0	1.0	1.0	1.0	1.0	1.0	1.0	11.0	-55100.855485461376	0.0	0.0	95.0	-1434.7570203695905
276540000	-57028.68070383159	-1502.7304735700955	-55525.95023026149	0.47406531350589814	2020.8656607138914	51.28308793894915	136.46567941385862	14.23409462913764	5.078125923739803	0.2945741341700296	0.17724207573453124	0.19059435125583982	0.3375894388396029	0.7732146111001815	0.7480862177571708	9.03643998482691E-4	0.9012493202173343	9.036439984826919E-4	0.9012493202173372	0.2567147818826964	1.9432264743380017	0.013446595658911936	0.22400554279476026	1.0786595204927631	0.6434163499762561	1.5245311749226524	0.9025880936400864	0.21850698466162916	0.4493107856235069	0.14686908839543836	0.228198714172258	1.0643858237738397	2.5263319985520347	0.4900495591543737	1.0	0.0	0.0	1.0	1.0	1.0	0.0	1.0	1.0	1.0	0.0	1.0	1.0	1.0	1.0	11.0	-55107.101000157425	0.0	0.0	95.0	-1432.9851481430608
276550000	-57014.92936712753	-1493.2092214148254	-55521.7201457127	0.5098574066843221	2020.829868620713	51.14185751782458	165.2931860291509	15.039110635642544	5.230894935578088	0.29427535772586916	0.17606651769173537	0.19103723220918814	0.3386208923732108	1.1238929983134418	0.8061961759338302	8.901903610485199E-4	0.8793216962466557	8.901903610485182E-4	0.8793216962466559	0.9694288101870077	0.26131570732452347	0.594572486268108	0.22231186047365947	1.8405604754009994	0.9592908107992013	0.38153144233318304	0.7398473914598874	0.3822764861139166	0.4145527383052271	0.34325346775108395	0.5752946738985263	0.5119924870943169	2.7450940791751455	0.27486683838245307	1.0	0.0	0.0	1.0	1.0	1.0	0.0	1.0	1.0	1.0	1.0	1.0	1.0	1.0	1.0	12.0	-55117.40190733812	0.0	0.0	90.0	-1421.9623338460706
276560000	-56967.39846458548	-1466.726206717807	-55500.67225786767	0.4648770784116927	2020.8748489489856	50.832239197648164	157.34956563919172	14.666711003051313	5.3873138814851815	0.28818217600602286	0.17766909356324537	0.18990038497011846	0.34424834546061667	1.4350752302518623	0.8222209578664958	8.888835464847827E-4	0.6089697149275124	8.888835464847829E-4	0.6089697149275126	0.26222402591926497	0.15746014161411984	0.04732563723355961	0.6257625545754346	1.0500299415662089	0.7883906112128621	0.6432967643671179	0.30529388122074597	0.38823012038547744	0.493899220838938	0.6799006467132628	0.24202704051763255	0.8560581135631852	0.9590843817482716	0.600088417594308	1.0	0.0	0.0	0.0	1.0	1.0	0.0	1.0	1.0	1.0	0.0	1.0	1.0	1.0	1.0	10.0	-55092.58685195867	0.0	0.0	87.0	-1416.651162891484
276570000	-56942.834374777885	-1474.3679740906277	-55468.466400687255	0.4717740608962663	2020.867951966501	50.17910975240592	147.5530020843657	14.880617600742239	5.616218359733425	0.28964889075185	0.18092009587148714	0.1947934345776372	0.33463757879902895	0.8612366173678292	0.7831005776559039	9.41429826898034E-4	0.9540017484321615	9.414298268980343E-4	0.954001748432163	0.5351580068372366	0.26384930139861357	0.22566198893774006	1.8870575323870304	0.8807901567579316	0.5391605694048177	0.37426944790256356	0.24418738422435685	0.33167730547066226	0.47138300835722347	0.8004409242638372	0.19494624143514508	0.5513361653317665	0.799260387304773	0.4154361926885544	1.0	1.0	0.0	0.0	1.0	1.0	0.0	1.0	1.0	1.0	0.0	1.0	1.0	1.0	1.0	11.0	-55080.79476986723	0.0	0.0	90.0	-1405.7219737470966
276580000	-56971.22656295443	-1486.383429514619	-55484.843133439805	0.5034053904360565	2020.8363206369613	50.65464886948479	155.93900722087105	14.83557135044652	4.778011891362458	0.292149204494849	0.1790798809552671	0.19468697404053653	0.33408394050935064	0.8382259517648936	0.7788179040918093	9.315319936855093E-4	0.7725108704257357	9.315319936855083E-4	0.7725108704257352	2.39822173554222	0.589565130166996	1.8469217582097426	1.7276882682991908	3.070777411340549	1.3063379669894724	1.3875016187939897	1.040337518437518	0.6099531462391775	1.8302098526284298	0.3731488311982661	0.8060956396150841	0.3889635227246748	2.749294427940031	0.34147413266885135	1.0	0.0	0.0	0.0	1.0	1.0	0.0	1.0	1.0	1.0	1.0	1.0	1.0	1.0	1.0	11.0	-55095.62738165293	0.0	0.0	82.0	-1414.8550046169273
276590000	-56972.29710560629	-1464.4491481504422	-55507.847957455844	0.4764818008439854	2020.8632442265534	49.53976146355914	129.8186762780766	14.38427946788129	4.942618708482361	0.28971440947702043	0.17928740445805344	0.19376195142620428	0.3372362346387251	0.8368766259071194	0.7733299336363961	8.80932227742433E-4	0.7611025593474519	8.809322277424305E-4	0.7611025593474503	0.8715092633856949	0.08067746110663658	2.1133983882559138	0.5676014671778121	2.258580363517954	0.9392380650506517	0.13446388092254427	0.7916534456358283	0.3656114437761518	0.29820013008337837	0.08368298016718329	0.2048222242479734	1.0970090755653994	2.7592474353227527	0.7576745401437642	1.0	0.0	0.0	0.0	1.0	1.0	0.0	1.0	1.0	1.0	1.0	1.0	1.0	1.0	1.0	11.0	-55099.69852260551	0.0	0.0	93.0	-1401.630656433517
276600000	-56971.50897083816	-1456.6814826452933	-55514.82748819287	0.48928924381949557	2020.8504367835778	48.89023427623312	147.83533221612348	15.004515655429804	4.568284783459114	0.29123313328846556	0.1814586141940934	0.18790820327193644	0.3394000492455079	0.6717444228921186	0.7352214567376847	9.825030931584708E-4	0.7582503083666033	9.825030931584701E-4	0.7582503083666032	1.7715019153186684	0.26178386503785933	0.34552488535475373	0.20134859935287172	2.346053831411571	0.9801445136063184	1.3808719482704277	0.5233371371466395	0.6706096882006982	0.7062657936556886	0.0755138629291033	0.630068535114393	1.1133914721684526	2.1413564290587965	0.683422927861496	1.0	0.0	0.0	0.0	1.0	1.0	0.0	1.0	1.0	1.0	0.0	1.0	1.0	1.0	1.0	10.0	-55098.197330983516	0.0	0.0	90.0	-1396.443531490581
276610000	-57005.557054803634	-1485.690179532279	-55519.86687527136	0.5631203718349288	2020.7766056555624	49.53395295515209	122.03444665610895	14.123506335950452	5.787629881879579	0.2920754956548586	0.1776388784740697	0.19115492872874762	0.3391306971423274	0.5035032370190721	0.7152439583688275	8.78384374932029E-4	0.9525992253395618	8.783843749320268E-4	0.9525992253395584	1.3364275577440239	0.2805676708050582	0.11463675026720918	1.4811983230758274	1.4038034535661243	1.1893662522274069	0.17201143329182156	1.018715311633883	0.7013696947320495	0.5880151041512235	0.3459358412937197	1.1048006656993343	1.0384853232321998	1.5090133675728332	0.7988644044235709	1.0	1.0	1.0	0.0	1.0	1.0	0.0	1.0	1.0	1.0	0.0	1.0	1.0	1.0	1.0	12.0	-55120.7828952895	0.0	0.0	86.0	-1411.710984098845
276620000	-56950.935942687625	-1465.2554641525662	-55485.68047853506	0.5098915363631077	2020.8298344910343	49.1920084352364	110.11465558291616	13.838640045715128	4.646038349661676	0.290388268501193	0.18030896628691778	0.19138593563934245	0.33791682957255004	1.741164933083704	0.8171638649745526	9.183218058109241E-4	0.8514963069033674	9.183218058109234E-4	0.8514963069033675	1.0020375243401032	0.41314878489294465	0.42598352375637616	0.4487296334534748	2.065115163468221	1.0717822717713523	0.11478005799079721	0.7210336791004924	0.7360172037049092	0.6482127946837626	0.5816534952630854	0.9380804342655185	0.6159491330690615	1.0746152914712783	0.7234565357996962	1.0	0.0	1.0	0.0	1.0	1.0	0.0	1.0	1.0	1.0	0.0	1.0	1.0	1.0	1.0	11.0	-55079.991413582575	0.0	0.0	93.0	-1398.3839671639016
276630000	-56928.06080829505	-1448.6841475599756	-55479.37666073508	0.49494506226336243	2020.8447809651339	48.684834048068	105.07823359335895	13.729976326363696	4.964559051225737	0.2928995576307043	0.18397425923856914	0.1887112177349393	0.3344149653957906	0.5300080082299765	0.7248263724424605	9.62505615774726E-4	0.6299904653206545	9.625056157747243E-4	0.6299904653206517	1.3026507401399976	0.34763766967813386	0.8285772287126342	0.3307027921112253	1.020390243685004	1.1498672288309573	0.8877146775263324	0.8702677905468168	0.5908833575709769	0.7388280145847885	0.4549065662249593	0.6893791715839032	0.8002540769147329	2.6461905077153216	0.5896480447054181	1.0	1.0	1.0	1.0	1.0	1.0	0.0	1.0	1.0	1.0	1.0	1.0	1.0	1.0	1.0	14.0	-55077.165554890846	0.0	0.0	81.0	-1386.5642820282123
276640000	-56932.72301954504	-1461.665171657572	-55471.05784788747	0.5391166475925065	2020.8006093798049	48.77841717039248	104.75827025437886	13.780550478514227	5.599384535933036	0.29482717732418556	0.18049466090673277	0.19458233262570754	0.3300958291433773	0.7720755315010561	0.7515820066333331	9.293699186712083E-4	0.8724573071299317	9.293699186712071E-4	0.8724573071299327	1.0610288103581595	0.6224303252067291	0.7764909307277732	0.1620392607370117	2.0442483296850047	1.7688397047139142	0.19313682086416215	1.8033861362677506	0.38490441575020307	0.6214763117800258	0.18516376428341055	0.8516512377147698	0.3565216127967961	2.669352348841341	1.5440051733293114	1.0	1.0	1.0	1.0	1.0	1.0	0.0	1.0	1.0	1.0	1.0	1.0	1.0	1.0	1.0	14.0	-55086.94698084761	0.0	0.0	81.0	-1385.0476360129287
276650000	-56913.72831806632	-1452.64302336967	-55461.085294696655	0.47451814028253525	2020.8652078871148	48.43422535954408	114.92800440786067	14.085527675265478	4.89993149801528	0.2874370601636595	0.1811265046883285	0.1907625790196865	0.3406738561283287	1.0713058068301162	0.7926724495328474	9.305960011474114E-4	0.7776097586096962	9.305960011474106E-4	0.777609758609696	1.4134183568289838	0.1691833950448016	0.9486014208405997	0.17319595360996612	1.175761206987844	0.608896291243935	1.5134639121321058	1.1429537831489431	1.2579760872005132	0.3461490895069833	0.6212046823821794	0.4581461080159334	1.2986553079714662	1.331147781336921	1.0991193536138424	1.0	1.0	1.0	0.0	1.0	1.0	0.0	1.0	1.0	1.0	1.0	1.0	1.0	1.0	1.0	13.0	-55066.11326798518	0.0	0.0	85.0	-1384.519482808886
276660000	-56925.7267810085	-1456.505903943578	-55469.22087706492	0.49024506038934207	2020.849480967008	48.89628550992604	134.96470367951216	14.900620044190084	5.166042207192808	0.29693539399908236	0.1831565214601015	0.19017447055022943	0.3297336139905898	0.7483538589206127	0.7466219113327747	9.34634028926474E-4	0.9551235448244962	9.346340289264756E-4	0.9551235448244959	0.7006940220003424	0.20574592949330678	0.5196129587718307	0.040853569299054406	1.0898004562364638	0.5147255093276054	1.830947579526576	1.0757810436213988	0.750203281712756	0.5578614690575906	0.1535252789506036	0.4561404423283895	0.679850255418102	1.3214984837308996	0.7467513587582884	1.0	1.0	1.0	0.0	1.0	1.0	0.0	1.0	0.0	1.0	1.0	1.0	1.0	1.0	1.0	12.0	-55079.96519034551	0.0	0.0	85.0	-1385.0083927631322
276670000	-56902.9514045696	-1455.5310231952737	-55447.42038137432	0.5170350500582699	2020.822690977339	49.10897288658286	143.58374232947048	14.918332005624377	5.858409912001971	0.29513563746812604	0.179447982349818	0.1917186556970356	0.33369772448502344	0.8127328160607883	0.7391118394507833	9.365048953661905E-4	0.8012487631618381	9.365048953661902E-4	0.8012487631618384	0.2684102182548273	0.11244321366656738	0.5114677021164208	0.2596558373336193	0.4069556123730375	0.8306352917754112	2.2861139013328025	0.3218755851213707	0.3318601903720733	0.5207857008048435	0.05416776550875759	0.28202275210265954	1.18298926396774	0.9721176177831024	0.22689404587632978	1.0	1.0	1.0	1.0	1.0	1.0	0.0	1.0	1.0	1.0	0.0	1.0	1.0	1.0	1.0	13.0	-55061.14025026468	0.0	0.0	78.0	-1390.7332900646402
276680000	-56905.50399271605	-1440.7554067600852	-55464.74858595596	0.4955507313953386	2020.844175296002	49.01578139981959	111.37788936540186	14.442640429217803	5.104958278195302	0.29069751101071895	0.1804398621148122	0.19174133245601116	0.3371212944184608	0.9235722089052286	0.7887397703567841	9.258135403488719E-4	0.7665668536940491	9.258135403488701E-4	0.7665668536940486	1.1081219682807362	0.44841850453140863	1.0005328227237205	0.9723094162004837	1.4414956661666125	0.7224324764187158	0.2520123839816851	1.4422214966291753	1.5677778238911808	0.8974365884727729	0.3141222665594521	1.3389673693592017	0.40167485701050654	1.1682133101412993	0.8020327699092431	1.0	1.0	1.0	0.0	1.0	1.0	0.0	1.0	0.0	1.0	1.0	1.0	1.0	1.0	1.0	12.0	-55066.0263374435	0.0	0.0	81.0	-1375.1263824783885
276690000	-56923.67528289435	-1472.405206471666	-55451.27007642268	0.4609590804989803	2020.8787669468984	49.81360942664434	112.19679516148592	13.952682049125173	5.289704816313774	0.29519645543686784	0.18054460145603551	0.18984598070923536	0.33441296239786433	0.6369404310501646	0.7429930408582011	8.844619048738518E-4	0.8909722426392622	8.844619048738525E-4	0.8909722426392598	2.2003254203033413	1.176202415293127	1.1379069697256343	2.392006697063121	2.359287652064295	0.779349590744255	0.17103253800718968	0.2879069533776482	0.3933185105988765	1.3280939026751144	1.2411552948816524	1.8116223599225392	0.6795679717415448	0.9401554119804338	0.858698933924393	1.0	0.0	1.0	0.0	1.0	1.0	0.0	1.0	1.0	1.0	1.0	1.0	1.0	1.0	1.0	12.0	-55059.24086960306	0.0	0.0	83.0	-1396.5420728850022
276700000	-56944.31529514636	-1470.3007294335157	-55474.014565712845	0.456280807220306	2020.883445220177	50.2089049076845	139.90263688816648	14.525158211557486	5.251617588046945	0.2917579527411447	0.1834547001460781	0.18997379532975572	0.3348135517830245	0.8756664029569466	0.7504410204530022	9.098078677853001E-4	0.8286862885173027	9.098078677853E-4	0.8286862885173033	0.3293441495308719	1.5823791665908615	0.6150836609028582	1.188269015414858	1.2200304487004359	0.34157513302743053	0.6251174510366194	0.5761326909397878	0.19010029531076023	0.39806008697036865	3.9337771683812597	0.4525903277433926	0.7871892497509702	0.8332853999091948	0.7225269353174109	1.0	0.0	1.0	0.0	1.0	1.0	0.0	1.0	1.0	1.0	0.0	1.0	1.0	1.0	1.0	11.0	-55068.10582124099	0.0	0.0	86.0	-1402.832908124242
276710000	-56938.279818219475	-1493.302485364194	-55444.977332855284	0.4599050547552021	2020.8798209726422	50.522019069706936	139.4870944955267	14.54378916776743	5.028321019588441	0.2916244475428636	0.17592982616307193	0.1947503528216799	0.3376953734723876	0.8871078068957754	0.7603900554668348	8.648893541690937E-4	0.8258041667703903	8.648893541690956E-4	0.8258041667703923	1.1290948609002072	0.28723765654187866	0.7891238718222605	0.7687114219547193	1.1505066658346774	1.117133254417461	0.2324903813267413	1.076510787220137	0.24782617922870426	0.3347541509496331	0.3045859182109663	1.1584418892085575	0.16818986932554184	1.0234017457025943	0.8879385177280235	1.0	1.0	1.0	0.0	1.0	1.0	1.0	1.0	1.0	1.0	1.0	1.0	1.0	1.0	1.0	14.0	-55053.19676080599	0.0	0.0	83.0	-1421.564114644852
276720000	-56961.223571938775	-1491.4295124369462	-55469.79405950183	0.4737584739930283	2020.8659675534043	50.23338654474738	126.37104957766394	14.098030293599706	5.209146809659513	0.29222509546368836	0.1757700848902794	0.1951760551715152	0.33682876447452004	0.7767896540766984	0.7516377173322812	9.412544385642835E-4	0.875181134695809	9.412544385642839E-4	0.8751811346958082	0.7858665867355117	0.4784003305302244	0.9425740629669144	0.2075301413838975	2.5334466836546947	0.8561897422781903	1.440187053607621	1.4020485987916476	0.1042105640720691	0.9934091255813378	0.27515192493969015	0.639044585871533	1.5694519077151288	2.196687114631982	1.8147124552754634	1.0	1.0	1.0	1.0	1.0	1.0	0.0	1.0	1.0	1.0	0.0	1.0	1.0	1.0	1.0	13.0	-55052.289930409715	0.0	0.0	87.0	-1414.692202205767
276730000	-56971.85447206429	-1494.5226059816716	-55477.33186608262	0.5166916378133902	2020.8230343895839	49.28271183804571	114.6756273946101	14.05473239385398	5.881600864250012	0.2922037377129635	0.17805942613883866	0.19318020325599283	0.33655663289220805	0.48105391205871695	0.7168764620957233	9.423173859943146E-4	0.9631439823785883	9.423173859943152E-4	0.9631439823785894	0.9365665428958259	0.27925217406731456	0.7460208715397816	0.1390965709467504	1.86116513100871	2.1306161431574213	1.6722770302534626	0.5235007753881513	3.1003307543366687	1.9060614745393702	0.5410630720814753	1.087004371496935	0.6117938029314828	1.8151701994465792	1.1781054149566987	1.0	0.0	1.0	0.0	1.0	1.0	0.0	1.0	0.0	1.0	1.0	1.0	1.0	1.0	1.0	11.0	-55063.65048810113	0.0	0.0	90.0	-1417.2064346647512
276740000	-56933.33881655836	-1479.1199299381515	-55454.218886620205	0.5163130641843183	2020.823412963213	49.03122349335998	105.8070619689867	13.689580168282651	4.916337106514465	0.2883634990379397	0.17989050377442353	0.1941443933563159	0.33760160383132387	0.8906365577206939	0.7866118855260711	9.170483805230705E-4	0.9544852453178697	9.170483805230712E-4	0.9544852453178696	0.5100085104446189	0.22743478081550017	0.8604682338391307	0.20223745242786126	1.9287062942466981	1.1276333751327636	1.4250986953231306	1.254312498428644	0.4183417812443486	1.031795063383137	0.3663597137825319	1.2582396839855838	0.6180781800732312	1.8638899070053578	1.0482808854659735	1.0	0.0	0.0	0.0	1.0	1.0	0.0	1.0	1.0	1.0	1.0	1.0	1.0	1.0	1.0	11.0	-55042.19571378052	0.0	0.0	96.0	-1406.3821331057134
276750000	-56946.74116224755	-1478.1873292926061	-55468.553832954945	0.46633255863278156	2020.8733934687646	49.14154734429775	125.7248646575118	14.43227394427251	5.099765302267635	0.29364644295607406	0.17699205860736744	0.1914374022895791	0.33792409614698243	0.9811642017817359	0.7865338667212626	9.276598097189313E-4	0.7238201861205552	9.276598097189304E-4	0.723820186120555	0.7859456471731016	0.2048655387532291	0.25715557776242975	0.1560614482455049	2.2758131434747044	0.8291632162948815	0.8810543555962688	0.6132743438623568	0.6612910237648092	2.9394388157874096	1.6043157908563712	0.742337995597121	0.6520319522543236	2.0855534341246256	1.9007760673917415	1.0	1.0	0.0	1.0	1.0	1.0	0.0	1.0	1.0	1.0	1.0	1.0	1.0	1.0	1.0	13.0	-55050.49433470098	0.0	0.0	86.0	-1409.2004225571536
276760000	-56929.12986092166	-1489.9536809553085	-55439.17617996635	0.4988019156725626	2020.8409241117247	50.06215999820631	139.73525449169918	14.70148180996356	5.941290456742746	0.29364644295607406	0.17743817371900572	0.19292525860643647	0.33599012471848677	0.7269833130984497	0.7524652500557467	8.565281405093358E-4	0.8430937277704839	8.565281405093369E-4	0.8430937277704832	0.8640235195557451	0.5567833213531129	0.6773525484560785	0.06511365088515726	1.8204738903167528	1.04171016000818	0.19902288157616604	1.0540989308435642	0.5683080313957816	1.1891233291208263	0.2765621827960785	0.45917066215256286	0.9718086889276746	1.0230408565758995	0.4104112984325028	1.0	1.0	0.0	0.0	1.0	1.0	0.0	1.0	1.0	1.0	1.0	1.0	1.0	1.0	1.0	12.0	-55040.222210985536	0.0	0.0	87.0	-1422.2986834385208
276770000	-56896.83146673175	-1474.2684993966348	-55422.56296733512	0.5025500352150896	2020.8371759921822	49.597083382253146	128.3603983370775	14.460711986900298	4.841236985627141	0.28789600133326176	0.18307490320294187	0.1925341985584362	0.3364948969053632	0.6049371410893681	0.7424580357605122	9.110208694061292E-4	0.9085913150939422	9.110208694061294E-4	0.9085913150939414	0.5873158232075592	0.7505151646947749	0.44769869699688525	1.3803707072460476	1.3352488526698822	0.7945501978704358	2.2862039685404096	1.088002863502062	0.1766813980407097	1.2238785340150122	1.619699384283139	0.6101112276013823	0.6819016511494892	1.1978121064517981	0.10727899066669247	1.0	1.0	0.0	0.0	1.0	1.0	0.0	1.0	1.0	1.0	0.0	1.0	1.0	1.0	1.0	11.0	-55024.09486833499	0.0	0.0	92.0	-1403.5424123531513
276780000	-56923.467608832994	-1482.1476269344619	-55441.31998189853	0.4970416144639461	2020.8426844129333	50.40650957009481	148.6962033708959	15.048510767273033	5.3335801497999	0.29102743604406156	0.1787450006237312	0.19384836493265356	0.3363791983995567	0.7288627131820736	0.7414432896094987	9.102758091713722E-4	0.959096754589088	9.102758091713727E-4	0.9590967545890887	0.7687434426160932	0.3050137577440909	0.23421477248511513	3.818985957503321	1.0815119772766661	0.9287365091675183	0.2205672216492337	1.2485624368090407	0.09902723533901404	1.256520400317574	2.1870133037889383	1.1714598340233267	0.7511943712270213	0.9054878872207407	0.2666975167391411	1.0	1.0	1.0	0.0	1.0	1.0	0.0	1.0	1.0	1.0	0.0	1.0	1.0	1.0	1.0	12.0	-55044.994524592286	0.0	0.0	88.0	-1404.3160321725372
276790000	-56950.624705035676	-1472.8734268113478	-55477.75127822433	0.49725550264951857	2020.8424705247478	50.10654635671489	152.60347772081562	15.276518047708931	5.216955034206304	0.2933735246493946	0.17652305959885783	0.19168638960584267	0.33841702614590796	0.3761638089923513	0.6722251186958916	9.632994779502523E-4	0.7874875188335431	9.632994779502542E-4	0.787487518833545	1.857053347237219	1.0934352261184723	0.2789041799070897	0.31490884071350156	1.1075532760842586	1.3937174913563461	0.3177524533653577	0.8805016193516534	0.3070109623729966	0.6898632048600439	1.967586125408164	0.625525265811081	1.1677883758960492	1.2025639771645822	0.0533957835307634	1.0	0.0	1.0	0.0	1.0	1.0	0.0	1.0	1.0	1.0	0.0	1.0	1.0	1.0	0.0	10.0	-55061.449210132196	0.0	0.0	91.0	-1411.1894014785069
276800000	-56915.769525297095	-1470.6523078307544	-55445.117217466344	0.48575239804880377	2020.8539736293485	49.69647135604665	140.66639291801303	14.789854040705496	5.198403935620477	0.29190302384578865	0.17933754444418243	0.18896008658353644	0.3397993451264955	0.6768014694991804	0.7495844960272933	9.420644270043031E-4	0.8065794526155341	9.42064427004304E-4	0.8065794526155342	1.4717625838930852	0.32015497344190347	0.7919063653941211	0.01563398617824965	1.0072415582240268	1.7494053687090623	0.38795372796543487	2.1376658843214895	0.7411775328809481	2.81649206247845	0.03801314479317549	1.1510150377735173	1.0421753360669455	1.1455495805403277	0.11189831122019162	1.0	1.0	1.0	1.0	1.0	1.0	0.0	1.0	1.0	1.0	0.0	1.0	1.0	1.0	0.0	12.0	-55036.67831851961	0.0	0.0	88.0	-1401.6752302218326
276810000	-56940.09311394082	-1482.5545066401999	-55457.53860730062	0.494915123339873	2020.8448109040573	49.45681395411919	114.85575933217554	14.10208822178668	5.0125803548858	0.2904764746328897	0.18035157983859737	0.1937092438809506	0.3354627016475653	0.9077168423865359	0.7818620596764221	9.179649577338543E-4	1.0714700071870096	9.179649577338524E-4	1.0714700071870107	0.8399378535666223	1.0421305560323386	0.20358771934706701	0.09623888206091855	1.149881481519549	0.5946680632409311	0.753222564369087	1.120662082645371	0.49240526936207074	0.8864789028574964	0.3993596350682124	1.4291829832239353	1.6621046584371648	2.7017537218468117	1.8640026784167707	1.0	1.0	1.0	0.0	1.0	1.0	0.0	1.0	1.0	1.0	0.0	1.0	1.0	1.0	0.0	11.0	-55059.58289001228	0.0	0.0	90.0	-1402.3293731820904
276820000	-56916.92966772269	-1468.859714893771	-55448.06995282892	0.4930419458927063	2020.8466840815047	49.891336373112324	113.59314529962668	14.151448145871798	5.237417180965597	0.2905743069236438	0.1786635688806825	0.1937092438809506	0.33705288031472613	0.9313776424197643	0.774191146595258	9.729515615482187E-4	1.0561418568614862	9.729515615482199E-4	1.0561418568614884	1.102871931039421	0.3610843511045639	0.1504216471976625	0.2392695774811214	1.4813136318269386	0.9622435461209902	1.2070426203053184	1.735949351061058	0.23024633551524076	1.2882992015638008	0.705753211498732	0.7212495805398468	1.3182465322120127	1.183185919813787	0.43660727953416983	1.0	1.0	0.0	0.0	1.0	1.0	0.0	1.0	0.0	1.0	0.0	1.0	1.0	1.0	1.0	10.0	-55046.24392022853	0.0	0.0	89.0	-1393.1169889705493
276830000	-56914.31446543477	-1480.5376919455018	-55433.77677348927	0.47944023991432716	2020.860285787483	50.36871774976668	176.16101248219266	15.416660464355669	4.93810257359215	0.29241035773530244	0.18048525423925843	0.19042896089719052	0.33667542712825166	1.1565418380962575	0.7765163552763695	8.826723015049618E-4	0.8444028057753711	8.826723015049622E-4	0.8444028057753725	0.911685666759498	0.437552036441342	0.4909159767317146	0.1797480382310774	2.442868350096332	1.3283571145350466	0.1002921151716353	2.104538792610843	0.22517453853852604	1.368212759833573	0.6409677581928007	0.9476922150627402	1.3009877783097312	1.7149598779855437	0.3696395374624702	1.0	1.0	1.0	0.0	1.0	1.0	0.0	1.0	0.0	1.0	1.0	1.0	1.0	1.0	1.0	12.0	-55036.73430781772	0.0	0.0	87.0	-1408.342623684239
276840000	-56914.223540329454	-1466.264524378316	-55447.959015951135	0.48362983213063576	2020.8560961952667	50.095599863846935	162.84187971280795	15.27391984399631	5.587338621481258	0.2929255178585135	0.1767698516963624	0.19489939819381008	0.335405232251317	1.2617709642234385	0.800018649877762	9.183228398223239E-4	0.8039989008372589	9.183228398223224E-4	0.8039989008372587	0.5077692875639102	1.3066549939577004	0.3301336778528326	0.1987748313962076	1.743801622213366	0.42539080835527004	0.09994737607626081	0.9504017444218649	1.0451218220863234	0.7583713353283379	0.4867006739243061	1.16697483753739	0.6568043562730925	0.8008144809246259	0.38577577617834746	1.0	0.0	1.0	1.0	1.0	1.0	0.0	1.0	0.0	1.0	1.0	1.0	1.0	1.0	1.0	12.0	-55054.61438139591	0.0	0.0	85.0	-1399.7400774952305
276850000	-56938.90297802768	-1470.115398388107	-55468.787579639575	0.4851906482658994	2020.8545353791314	50.20728041017341	181.58176515996396	15.985153624721649	5.815254954703672	0.29180533903442835	0.18096323916065568	0.19116408901661897	0.3360673327882999	1.014973270652072	0.7913018761454627	8.935360966435278E-4	0.8817462950520449	8.935360966435276E-4	0.8817462950520436	1.0438529186188599	0.07751286991923945	0.26274173732481004	0.4323924421064317	1.1069818802245714	0.45803059298192716	0.581614677140112	0.9454423550305109	0.398098407939517	0.6200428605258805	0.19442595209968477	0.667974484334427	1.0992791693574755	1.547860976348132	0.43533049422811293	1.0	1.0	1.0	0.0	1.0	1.0	0.0	1.0	0.0	1.0	1.0	1.0	1.0	1.0	0.0	11.0	-55063.34813033594	0.0	0.0	89.0	-1403.1755415380712
276860000	-56940.64584062399	-1489.2518396637925	-55451.3940009602	0.5079912470527831	2020.8317347803445	50.406598892692564	166.70524910178358	15.51094668950434	5.494740402297616	0.29344878416921544	0.18022533159337992	0.1917164805133726	0.3346094037240349	0.6088568035333438	0.7222586193233717	9.715330423811913E-4	0.9222976759611604	9.715330423811898E-4	0.9222976759611591	1.030616802820048	0.6283116588775711	0.8110604993044477	0.10096814540033669	1.9689505388881268	0.721458797732182	1.0165532691644856	0.6749712555155596	0.3418420077508253	1.041484001238555	0.7664222056745842	1.1951263828229493	0.7034958103367095	2.8004473808772117	1.044733478660544	1.0	1.0	1.0	0.0	1.0	1.0	0.0	1.0	1.0	1.0	1.0	1.0	1.0	1.0	1.0	13.0	-55062.89008930637	0.0	0.0	85.0	-1411.3241502712372
276870000	-56967.974314549305	-1471.3077340976322	-55496.666580451674	0.4591342143781342	2020.8805918130192	50.5000693838351	162.26248414667782	15.40332808135569	5.341044642412606	0.2858532447517658	0.18277008095854158	0.18937508745684434	0.3420015868328512	1.1953598568643775	0.8159564361955796	9.210124234131379E-4	0.8414307994384775	9.210124234131378E-4	0.8414307994384762	0.7339622325448829	0.33649560990293464	0.256892010468795	0.056788418812810805	2.7478926903688077	1.7696053951234245	0.06645675495181537	1.6235042167172131	0.0049288694504915275	1.1799462442833126	0.28081633022779146	1.8763371664991688	1.2899471782793144	1.8940663999849354	0.29210039757815803	1.0	1.0	1.0	1.0	1.0	1.0	1.0	1.0	0.0	1.0	1.0	1.0	1.0	1.0	1.0	14.0	-55110.4414505985	0.0	0.0	84.0	-1394.193366445545
276880000	-56916.36338896072	-1457.9015033671942	-55458.461885593526	0.47944030709173013	2020.8602857203057	50.19698474095412	167.5265848100748	15.5078620042471	5.621918620406688	0.2931700559030857	0.18183717104264177	0.18958964520566718	0.33540312784860826	0.8586563163640535	0.756649445586364	8.964390469684867E-4	0.7856984491148838	8.96439046968488E-4	0.7856984491148827	0.7762757150689094	0.6149032572042534	0.7206068655190626	0.6685503840564928	1.5693282662379797	0.4649866905869302	1.2551932526446385	0.8564375343163386	0.030096023208124576	0.8941023929038433	1.3332763875014217	1.14596068002422	1.4018018603062938	1.124692892096251	0.05605876040230383	1.0	1.0	1.0	0.0	1.0	1.0	0.0	1.0	1.0	1.0	0.0	1.0	1.0	1.0	1.0	12.0	-55080.287064495555	0.0	0.0	82.0	-1390.9443609215784
276890000	-56942.77563634275	-1477.3677250506435	-55465.4079112921	0.5214840176368715	2020.8182420097605	50.78832152631372	219.5124225010916	16.34515363653611	4.841915449795816	0.28947120401617954	0.18082716154777892	0.19407092781538257	0.33563070662066197	0.859723504355933	0.7641814860549254	8.515103250511492E-4	0.8327698684062714	8.515103250511499E-4	0.8327698684062723	0.8540280721928863	0.5648477432523771	0.19288525743740395	0.578736540795929	1.0166450853822993	0.7033163386725789	2.908970910372938	1.0307208262507868	0.18476450320086776	0.7254192253916083	0.7226418558713135	1.0451044348240035	1.0645062728293522	2.125514793863911	0.16388670528690785	1.0	1.0	1.0	0.0	1.0	1.0	0.0	1.0	0.0	1.0	0.0	1.0	1.0	1.0	1.0	11.0	-55086.260795412796	0.0	0.0	79.0	-1408.805674671252
276900000	-56902.49487246209	-1437.0875179238467	-55465.40735453824	0.5340897106660243	2020.8056363167314	49.8976988686549	149.32030617150374	15.075953519183928	5.263142443629497	0.2909917324285942	0.17998671180779302	0.19206410212954597	0.33695745363406976	1.0212320205862913	0.7772039509938045	8.968900593770096E-4	0.6981307121065228	8.968900593770099E-4	0.6981307121065226	0.4688703254664189	0.3036873960881814	0.18567405945052964	1.6966000018074179	0.9970704441045565	0.6433622297168397	0.1574518479709726	0.48214714415438964	0.5063926900232844	0.5413822804188942	0.4578499908096097	0.6706366679409059	0.47821629266253896	1.242943687391998	0.10004478953525037	1.0	1.0	1.0	0.0	1.0	1.0	0.0	1.0	0.0	1.0	1.0	1.0	1.0	1.0	1.0	12.0	-55082.2286724971	0.0	0.0	84.0	-1378.6604250578298
276910000	-56919.18799517455	-1435.1076195194623	-55484.08037565509	0.4904890324393811	2020.849236994958	49.120631553766614	184.42687667318594	16.111523694538636	5.528974832290903	0.29018832944506145	0.18288701831725282	0.19008135388361164	0.336843298354077	1.1285528625795673	0.7807150908603278	9.028648844658487E-4	0.7586951993178594	9.028648844658509E-4	0.7586951993178578	0.47326106231405934	0.3430597070949366	1.724082852467682	0.45882689301750046	1.4625140594333386	0.3087284996125016	0.017031877372427735	1.2229503760786595	0.35844586834487374	0.5638922520501444	0.8100684590225076	0.7691170509255738	1.1186364524187273	3.069462825748113	1.5223010903867966	1.0	1.0	0.0	1.0	1.0	1.0	0.0	1.0	1.0	1.0	1.0	1.0	1.0	1.0	0.0	12.0	-55100.07015185011	0.0	0.0	87.0	-1368.4015169325125
276920000	-56893.83516147105	-1421.541651853209	-55472.29350961784	0.4549168682366501	2020.8848091591606	48.382420457204354	155.38309257950957	15.640182063285454	5.1138144001956105	0.28833358592208813	0.18412049523716306	0.19040329271083978	0.3371426261299119	0.8837102818821414	0.7719507582375692	9.026385837170826E-4	0.8849735519072182	9.026385837170825E-4	0.8849735519072193	0.5385608610463085	0.31115331530695667	0.6131977288749022	0.23741257061911145	1.6747373116444968	0.31522176338873253	0.1732865473093906	0.5491171996801577	0.4935152241013719	1.2338645198602676	0.11308952642195516	0.3427924905096927	0.9442397980395463	2.547627679950502	0.3478939995368358	1.0	1.0	0.0	0.0	1.0	1.0	0.0	1.0	1.0	1.0	0.0	1.0	1.0	1.0	0.0	10.0	-55083.10461453791	0.0	0.0	88.0	-1358.2361225113118
276930000	-56887.30582845735	-1430.3753238612514	-55456.9305045961	0.4581492705535617	2020.8815767568437	48.309930401112254	144.04195372325213	15.578263196600236	4.895576311458109	0.29024551779742885	0.17919242365949675	0.19506819064535932	0.33549386789771796	0.4681646174608791	0.7043771560781712	9.271783016505566E-4	0.8962506835913822	9.271783016505543E-4	0.8962506835913807	1.6895801466319897	0.2649883540070523	0.0894613772057511	0.21149131487781941	1.799438328177648	0.440906263798369	0.3301277803468046	1.207406506949901	0.412841321691237	0.7927690009061837	0.45230473510508973	1.4162161524225283	0.7638081993009107	1.2739818047999356	0.5617877519969717	1.0	1.0	0.0	1.0	1.0	1.0	0.0	1.0	1.0	1.0	1.0	1.0	1.0	1.0	1.0	13.0	-55074.80157599368	0.0	0.0	84.0	-1359.362163279191
276940000	-56903.57373431283	-1430.6025735135133	-55472.971160799316	0.5147416126590469	2020.8249844147383	48.338389756146086	143.25354974748223	15.424074136094822	5.705450298237913	0.29243484290456423	0.17701205221712488	0.1920264665795605	0.3385266382987533	0.5525476325905834	0.7117828372859107	9.508835900439037E-4	0.8835944478145443	9.508835900439041E-4	0.8835944478145451	1.4733290071128293	0.4614696693009801	0.42819440095263966	0.8210984798271926	2.366224743875884	0.8914821077085536	1.414394149700567	1.146187129965849	0.24285672463465285	1.603370189175368	0.29381161938031797	0.8991643755751842	0.8328121055136501	2.256180375390213	0.8535552342338747	1.0	1.0	0.0	0.0	1.0	1.0	0.0	1.0	1.0	1.0	1.0	1.0	1.0	1.0	1.0	12.0	-55108.428350797854	0.0	0.0	77.0	-1357.9720583189735
276950000	-56916.8778158543	-1445.5782775694504	-55471.299538284846	0.4861139609324751	2020.8536120664648	49.293824385547964	124.54314354658118	14.423977024282301	5.364620659971215	0.29007427435720357	0.17944257758946106	0.1933625662123401	0.33712058184099813	1.1275485537229353	0.7776266520346816	9.547735119194749E-4	0.8072146318252021	9.547735119194719E-4	0.8072146318252007	1.2301039377107463	1.0577078234552215	0.7437633821107856	0.11100774957337131	1.196510264939768	0.5960226865808783	1.8270834194095937	0.5193459207590686	0.17860547327522888	1.0695605130920651	4.806688811091618	0.7319306001631969	0.5491700238143594	1.2524584729173915	0.3133617702337032	1.0	0.0	0.0	0.0	1.0	1.0	0.0	1.0	0.0	1.0	0.0	1.0	1.0	1.0	1.0	9.0	-55098.3528753734	0.0	0.0	85.0	-1381.2606185417733
276960000	-56933.70544140109	-1464.5078716973387	-55469.197569703756	0.5420245072898217	2020.7977015201075	50.03379553825939	162.9677861636843	15.303995897654321	5.19973922916918	0.2957301707064073	0.17578170714076993	0.19023940833168032	0.3382487138211453	1.1286707361509216	0.7993918464122919	9.397678269056888E-4	0.8664815797884855	9.397678269056909E-4	0.8664815797884835	1.6710810223320958	0.5850463734787205	1.9133361133392206	0.28233845897237314	2.2940336071602303	0.8879565670935085	1.0797344316171873	1.1991876989476604	0.05446258069790959	0.6630873665955564	0.7049598521111216	1.6296072831207953	0.5568726956060349	2.233909657005121	0.9144424136707728	1.0	1.0	0.0	1.0	1.0	1.0	0.0	1.0	1.0	1.0	0.0	1.0	1.0	1.0	1.0	12.0	-55101.557065189285	0.0	0.0	79.0	-1389.4307321909887
276970000	-56946.657443142576	-1470.4758531401735	-55476.1815900024	0.5018217551042891	2020.837904272293	50.15680379767806	154.6487052583726	15.000382312723849	5.4274469337523055	0.29059258266255067	0.1827714712690352	0.19342620698048993	0.333209739087927	1.50573013270898	0.8122473881355181	9.377697702163196E-4	0.7655866141244793	9.377697702163197E-4	0.7655866141244785	0.37106476309883746	0.17336554918921768	0.06409689216798294	0.061811655269449275	1.2669469787633685	0.6566186721650105	0.6245857293197932	0.8886289274287076	2.867373636291368	0.38436507101752143	0.2099373790311054	0.5478629313206291	0.6047419934920115	0.9657240079490926	0.5798034148627328	1.0	1.0	1.0	1.0	1.0	1.0	0.0	1.0	0.0	1.0	0.0	1.0	1.0	1.0	1.0	12.0	-55107.491543898075	0.0	0.0	80.0	-1406.059027560738
276980000	-56899.27608409594	-1460.727165252118	-55438.54891884382	0.5032472090142455	2020.836478818383	49.909302555941736	132.07179922148296	14.456599408670144	5.07948473194606	0.29150009166768814	0.17929700983598348	0.19639754253596445	0.33280535596036664	0.7008203233590184	0.7633334680156452	9.277226375421402E-4	0.8693594530595891	9.277226375421388E-4	0.8693594530595873	0.2960982842868524	0.3364400423634018	0.05256118755583763	1.1500254446348066	0.9673974441729448	0.6618217641539564	2.2169251037772697	0.16083525111535374	2.104705772404506	0.42073233612507777	0.879940701168209	0.5817542799728087	0.28639968362151813	0.5012400903004168	0.31494651220648867	1.0	0.0	0.0	0.0	1.0	1.0	0.0	1.0	0.0	1.0	0.0	1.0	1.0	1.0	1.0	9.0	-55074.33613132362	0.0	0.0	79.0	-1398.9035570209269
276990000	-56924.386672578854	-1480.148461853869	-55444.23821072499	0.46250909993606404	2020.8772169274612	48.98381633004816	145.71345066048903	14.853884727655375	4.913001739723229	0.2915907812802548	0.17852234540383422	0.193511610915417	0.33637526240049676	0.7261822677357055	0.7730990821658162	9.043590955140715E-4	0.9536443177155136	9.043590955140719E-4	0.9536443177155157	2.8588568348065504	0.5404634141296777	0.953229222176727	2.3640498558683256	1.9591203438714913	2.406716957622864	0.3784500121008007	0.6353455853896604	0.9903194864735613	2.33736230540579	0.31476757250311665	2.7463053106252997	0.9689694527541237	2.0807278425847477	1.8814320196119965	1.0	1.0	0.0	0.0	1.0	1.0	0.0	1.0	0.0	1.0	1.0	1.0	1.0	1.0	1.0	11.0	-55072.88694048878	0.0	0.0	81.0	-1398.2200088329432
277000000	-56934.77665869624	-1464.669934223722	-55470.10672447252	0.44685995087466507	2020.8928660765228	48.93745459785196	81.86111292997967	12.82411327502403	4.714114119826545	0.29107300518950113	0.18044284771729252	0.19357225509105977	0.3349118920021493	1.1461320339773438	0.7987830031835611	8.984186498078664E-4	0.8195083943991897	8.98418649807867E-4	0.8195083943991888	1.0744665476968298	0.2790323748029132	0.7488229932404128	0.697717270382263	1.9734888115827696	1.0437008069568994	0.5418546486407435	1.1806688795206473	0.191070959095732	1.3229794693685677	1.245128918835671	0.7084579414451821	0.3123840182978721	1.801325588195948	1.3122376264535978	1.0	1.0	0.0	0.0	1.0	1.0	0.0	1.0	1.0	1.0	1.0	1.0	1.0	1.0	1.0	12.0	-55091.65550118897	0.0	0.0	80.0	-1395.9090879716919
277010000	-56930.19788536152	-1439.704866814903	-55490.49301854662	0.49033672426926483	2020.849389303128	48.48756126582352	112.38257751164637	14.397211663249621	5.959116439073082	0.2935001635892723	0.17964137542043623	0.1923421508675535	0.33451631012274075	0.864676508528014	0.7524743872997334	8.932204720854848E-4	0.7302695636809604	8.932204720854844E-4	0.730269563680961	0.717963486475047	0.47428016632894165	1.9223362979695409	1.5889920583019252	1.29482308666993	0.9256911645826619	3.582523080334486	0.4006386600915171	1.786319861346297	0.7261110139243647	0.9485702355302477	1.762036280869813	0.41348490823197837	0.8837537786325086	0.652410292751047	1.0	0.0	0.0	0.0	1.0	1.0	0.0	1.0	0.0	1.0	0.0	1.0	1.0	1.0	1.0	9.0	-55116.177665159266	0.0	0.0	80.0	-1378.3885402068877
277020000	-56925.097917672945	-1443.4230993379622	-55481.674818334985	0.45446218542820993	2020.8852638419692	48.84631448166522	125.48450994186922	14.677684846334934	5.290559493688505	0.2927133828848314	0.18088866991593286	0.19150170054775956	0.3348962466514789	0.8968207220040895	0.7829682942900236	9.958510383428778E-4	0.9028250315169002	9.95851038342876E-4	0.9028250315169001	1.0547941763721727	3.3164756688611083	0.8230751576621986	0.6255725482867004	0.9829428857019832	1.0729279234054245	0.3892051534650655	1.8116790107955947	0.23836314992807808	0.9273912225524954	2.5836209825665684	0.7246687619028201	0.384990609957642	1.014599542819287	0.7956532099822349	1.0	0.0	0.0	0.0	1.0	1.0	0.0	1.0	1.0	1.0	0.0	1.0	1.0	1.0	1.0	10.0	-55108.86174741228	0.0	0.0	82.0	-1372.6686184113485
277030000	-56931.90140616448	-1426.672566220042	-55505.22883994444	0.4695894657259315	2020.8701365616714	48.10054036708761	112.32262147554066	14.430100622804812	5.541751579378585	0.28983437874435114	0.18053072850334356	0.19511399488987474	0.33452089786243316	0.7759587599753651	0.7872352359867745	8.805477754752831E-4	0.7331730562299628	8.805477754752822E-4	0.7331730562299625	0.7927665503873124	0.09160593819720307	0.5734839596703776	0.9628264594805762	1.3659398099793365	0.3240608852332065	1.202765190461348	0.9117111622528176	0.13911903027835798	0.7958610870195614	0.8341183807092615	0.37619112702552865	0.6322012793367419	1.59443070081909	0.8413672750725768	1.0	1.0	0.0	0.0	1.0	1.0	0.0	1.0	1.0	1.0	0.0	1.0	1.0	1.0	1.0	11.0	-55099.99191085271	0.0	0.0	83.0	-1368.285522109437
277040000	-56903.39751667123	-1421.320336755523	-55482.07717991571	0.5872736133054666	2020.7524524140917	47.996631217897495	114.33640221648425	14.464740125125106	5.265733745460688	0.29067450742366685	0.18300651167289325	0.19385020548354592	0.3324687754198967	1.442819932950914	0.7924685736737349	9.732624147912797E-4	0.8969694183454598	9.732624147912793E-4	0.8969694183454583	0.23062722550041118	0.26703291083823244	0.05881447916326366	2.193410574231766	1.0699419108994643	0.3373636468540789	0.7361641831574112	1.3125856639732276	0.353845344896666	0.6998078965117852	1.1945631555644871	0.8922672645929046	0.7470447315106983	0.8099963019952598	0.8682515228700693	1.0	1.0	0.0	0.0	1.0	1.0	0.0	1.0	0.0	1.0	0.0	1.0	1.0	1.0	1.0	10.0	-55088.78714073479	0.0	0.0	84.0	-1355.5926128651474
277050000	-56893.83913054979	-1420.9091428494373	-55472.92998770036	0.5372339609806209	2020.8024920664168	47.945814321984535	114.8835976286764	14.50432055838747	5.817405119953711	0.2936383248646936	0.17835892947596005	0.19191354195529464	0.33608920370405443	1.2515441882344913	0.7977972275439129	9.565340874369951E-4	0.8455382926810416	9.565340874369942E-4	0.8455382926810426	0.5547814688255959	0.7164752349919532	1.3714165769940074	1.0387220258463352	1.060699083504148	0.5426197154264794	2.9111526884326415	0.5279509091695384	0.5020508627454714	0.35935316990742355	0.5833986304990557	0.8131793757331268	0.9836402490886518	1.1085050400092507	0.9091907352178031	1.0	1.0	0.0	0.0	1.0	1.0	0.0	1.0	1.0	1.0	1.0	1.0	1.0	1.0	1.0	12.0	-55089.896085674154	0.0	0.0	82.0	-1351.2721951467342
277060000	-56900.389866709535	-1444.020891454624	-55456.36897525491	0.48162069998942675	2020.8581053274079	48.78688694593554	131.00196992824894	15.198127041292453	5.887432594933582	0.2944636074954303	0.1790217638014752	0.19066460887013537	0.33585001983296187	0.43671787562938646	0.7162895121341901	8.993198925825322E-4	0.8672631081649915	8.993198925825326E-4	0.8672631081649956	0.7163146319717335	1.4610751281424799	0.7215262126986445	0.7282509456628394	2.893284803937113	1.7788712546710106	2.5695030335431506	3.8571547409665863	1.1158725988552574	1.789476196218631	0.8455827963447116	2.045264851598082	1.1813868655205053	2.1786351853535497	1.5157542463390186	1.0	1.0	0.0	1.0	1.0	1.0	0.0	1.0	0.0	1.0	1.0	1.0	1.0	1.0	1.0	12.0	-55070.96442177318	0.0	0.0	85.0	-1362.6676747978388
277070000	-56867.566920771846	-1426.6430273931921	-55440.923893378655	0.4972323557470477	2020.8424936716503	48.14580320699207	131.17205322703893	15.067023668420168	5.163041655532914	0.29075991834680454	0.1814023888221216	0.1900644363565352	0.3377732564745415	0.9222885054212617	0.7652378027240907	9.699701317318965E-4	0.9891843965815733	9.699701317318981E-4	0.9891843965815729	1.6836501474287082	0.8532623395046146	0.7881878967594481	0.21404622452311423	2.300113481730967	1.0472432792326596	0.5126239254340156	1.0925195697857248	0.13636308144445167	0.8172686544644941	0.6098007687637805	0.8743276780239401	1.139102718576275	1.7947628629746861	1.6202115487338604	1.0	1.0	1.0	0.0	1.0	1.0	0.0	1.0	1.0	1.0	1.0	1.0	1.0	1.0	1.0	13.0	-55067.72376911437	0.0	0.0	80.0	-1346.5915214579447
277080000	-56907.5122551004	-1435.6021844921734	-55471.91007060823	0.4526980298153782	2020.887027997582	48.08431997855417	134.96696160053082	14.859628300884898	5.468991960788495	0.2905206715500719	0.17932907790879404	0.19662447154074084	0.33352577900039604	0.8587529647490301	0.7437650656506707	9.730023432195918E-4	1.0267259370578738	9.730023432195886E-4	1.0267259370578703	0.5512610396248667	0.7093237411127169	0.3889086656416937	0.10470666279810587	1.6447534388001646	2.0084602191696086	0.4383099431142325	1.8929155954777794	0.25281465999068886	0.6733216381631859	0.7256039516306264	0.8036049897699513	0.6276577917274533	1.556860458300276	0.7883899576493192	1.0	1.0	0.0	0.0	1.0	1.0	0.0	1.0	1.0	1.0	0.0	1.0	1.0	1.0	1.0	11.0	-55095.28489235469	0.0	0.0	82.0	-1360.880402270025
277090000	-56895.08621882255	-1419.001986697335	-55476.08423212521	0.5348117838193523	2020.804914243578	46.90113302687307	119.9442279830322	15.05000803706	5.00284125835882	0.2859059914465705	0.17625897804268376	0.19284003914087017	0.3449949913698784	1.4251592488028497	0.7979480498180015	9.826092581913632E-4	1.1018645050727882	9.826092581913608E-4	1.1018645050727869	1.1242401659089147	1.1289578628172359	0.8719060401760289	1.4180162836387558	2.635378294147976	1.213549462729148	0.7091162073978501	0.9380701146184491	0.4409695936148863	1.208407562200911	0.5709030294579097	1.7997688237063347	0.8378762950223856	2.7869925344017052	1.2836141586279255	1.0	1.0	0.0	0.0	1.0	1.0	0.0	1.0	0.0	1.0	1.0	1.0	1.0	1.0	1.0	11.0	-55105.57125823648	0.0	0.0	81.0	-1335.2319793199879
277100000	-56912.72842414747	-1407.203506177554	-55505.52491796992	0.45680112912847526	2020.8829248982688	46.51543949035706	125.84236044369905	15.432330537161048	4.6326022593590706	0.29569355529897795	0.17873204358823505	0.18885454503000784	0.336719856082782	0.8055598899326846	0.7530748879001021	9.660544970336072E-4	1.0427083186098134	9.660544970336067E-4	1.0427083186098114	0.856603331339518	0.587481840063769	5.037582866043668	0.8448987623986454	0.5487822887952875	0.5711299174171304	3.576884276437131	0.2695583277785643	0.6990975658002524	0.5572928617259701	0.36767879640800255	0.778192024211258	0.6441531522122634	1.4095202879899802	1.014574846292971	1.0	1.0	0.0	0.0	1.0	1.0	0.0	1.0	1.0	1.0	1.0	1.0	1.0	1.0	1.0	12.0	-55102.448946026525	0.0	0.0	88.0	-1326.817916350032
277110000	-56907.5796298798	-1405.7589779713962	-55501.820651908405	0.4975299264166709	2020.8421961009806	47.44868825406235	159.0060542407559	15.645167283858697	4.6287342146890555	0.29541194577586216	0.1772604287239815	0.18819101709397512	0.33913660840618415	0.9542895971664087	0.8090856862245323	9.367790300354089E-4	0.8968718751562884	9.36779030035407E-4	0.8968718751562875	0.6271058066275281	0.8295802279103062	3.5660254916799805	0.023405107068170915	1.1459832340849316	0.9996151815994581	2.066086341124658	0.32152355470294686	1.0277146603847498	0.9580702094691529	1.3519607538432759	1.1060340813300786	0.857170911751272	1.3134944644434234	0.3464931384285171	1.0	1.0	0.0	1.0	1.0	1.0	0.0	1.0	0.0	1.0	1.0	1.0	1.0	1.0	1.0	12.0	-55108.70307056323	0.0	0.0	85.0	-1332.0960820314483
277120000	-56900.00262947396	-1403.7082721572442	-55496.294357316714	0.5206398028486189	2020.8190862245488	46.919881534908264	145.67796004853224	15.94583660244394	5.343840411755029	0.2934892816463287	0.17977082416309279	0.18981341432517843	0.33692647986540303	0.9362635034007272	0.7860833350562821	9.815332490873483E-4	1.0635637758286995	9.81533249087351E-4	1.0635637758287018	1.1326658969778671	1.52623040325994	1.973413536756994	0.45407351677099983	2.0414594045154937	1.4600516607324039	2.2614174828655704	1.1346004099051656	0.45818268918267857	1.3563070374354602	0.8679707734306252	1.751537136202304	0.9700765478817672	3.6197324059668183	1.500642529825961	1.0	1.0	0.0	1.0	1.0	1.0	0.0	1.0	1.0	1.0	1.0	1.0	1.0	1.0	1.0	13.0	-55120.62393244592	0.0	0.0	82.0	-1314.114977727939
277130000	-56884.19791438793	-1376.4152325521545	-55507.78268183577	0.43792337310445495	2020.9018026542929	46.57916616267532	205.05867986168982	17.1797297459607	5.390150848727698	0.2917514502349252	0.18036367477646484	0.18920393759831125	0.33868093739030164	0.7387946276375862	0.7501766675282985	9.887859068447014E-4	0.8325055072206804	9.887859068446975E-4	0.8325055072206786	0.48980344028767536	1.0155467325172625	0.365243152962491	0.7429404969283456	1.0331274358039813	1.0283022229577545	0.8234431312039846	1.1929393252652527	0.5037781585203208	0.5508570432220261	0.4458000470392729	0.6002856948450197	1.1234937357021086	1.391886468424745	0.8558210149241076	1.0	1.0	0.0	0.0	1.0	1.0	0.0	1.0	0.0	1.0	1.0	1.0	1.0	1.0	1.0	11.0	-55123.391389171535	0.0	0.0	80.0	-1313.197424903416
277140000	-56920.357311663305	-1416.6455511154163	-55503.71176054789	0.479763300457561	2020.8599627269398	47.8656110379685	146.48563731474783	15.407985427365364	5.523747003165977	0.2940962198218664	0.17613095552254696	0.18706560331044136	0.3427072213451482	0.9569435875423843	0.7629623560139254	9.54698777797034E-4	0.9358884083304112	9.546987777970356E-4	0.9358884083304136	0.8855114836160664	0.8029830452640854	0.39549468108149033	1.3294315225340467	1.3055718550371107	0.8725556470594548	1.278737808316362	2.9161000643562143	0.2278926557231029	1.0945105734959517	0.5006893955628241	0.5316003827773689	0.9909313379540203	1.8205095091629058	1.2256491632783	1.0	1.0	0.0	0.0	1.0	1.0	0.0	1.0	1.0	1.0	1.0	1.0	1.0	1.0	1.0	12.0	-55126.42089817108	0.0	0.0	82.0	-1340.918441718466
277150000	-56882.282467604025	-1405.7782850513547	-55476.50418255267	0.5160168294099813	2020.8237091979872	47.5518648912723	146.27519759500737	15.741219353174687	5.358752436830033	0.2959143026254834	0.17522995827482155	0.19142256635495952	0.3374331727447384	1.0532153325336093	0.7886077831072269	9.471372390850248E-4	0.8857113094481469	9.471372390850245E-4	0.8857113094481467	0.5303147156574015	0.26133474673628826	1.1779115839482406	0.7457878149836314	1.0392829047962424	0.878567226371788	1.3262626409570926	1.0872586646957683	0.17191374759074537	0.6787592915665368	0.7269940929669428	1.228844772686341	0.7107980645786159	1.2227807754765363	0.6610307070891419	1.0	1.0	1.0	0.0	1.0	1.0	0.0	1.0	1.0	1.0	0.0	1.0	1.0	1.0	1.0	12.0	-55083.80217122952	0.0	0.0	83.0	-1336.3347677104186
277160000	-56898.07068630673	-1413.1011409062924	-55484.96954540044	0.48037113644342905	2020.859354890954	47.89923732683812	132.22498762510202	15.495411048351988	5.567340242077896	0.28999219942334353	0.18398211250853097	0.19169082056770817	0.33433486750042024	0.8047535879185697	0.7776627680005149	9.689375739996836E-4	0.976071798688125	9.689375739996847E-4	0.9760717986881284	0.7783267558650159	0.516174248377361	0.10825591969754562	0.8318532974277622	1.4733537083240629	0.5553940858680514	3.2382320433916685	0.872409263063666	0.45859535385497785	0.4759818527367059	0.9815570653382368	0.8337773440734166	0.25312534900690403	0.980351917579259	0.9634228747181394	1.0	1.0	0.0	0.0	1.0	1.0	0.0	1.0	1.0	1.0	0.0	1.0	1.0	1.0	1.0	11.0	-55108.03068973936	0.0	0.0	84.0	-1340.9613997565098
277170000	-56894.830617477084	-1392.6446628858673	-55502.185954591216	0.45944777067090875	2020.8802782567263	47.84770871382394	199.68409652300946	16.669931983157117	5.719985500405639	0.28980838764940714	0.17833079488151568	0.19084688093031307	0.341013936538767	0.6382017584274251	0.742390029471269	9.277169217183756E-4	0.9254817766583446	9.277169217183772E-4	0.9254817766583447	0.6261704528115141	0.2643949474433268	1.0086977030207644	0.3157109042835238	1.175756174310146	0.7666594108474318	2.810488563577166	1.1680356133409433	0.9523456876261377	0.7995222946189406	0.9884481178275683	0.6782762654138061	0.22971611113554427	1.5969556657132113	1.1476148791117855	1.0	1.0	0.0	0.0	1.0	1.0	0.0	1.0	1.0	1.0	0.0	1.0	1.0	1.0	1.0	11.0	-55104.180790195256	0.0	0.0	87.0	-1321.6633580239006
277180000	-56896.96015503044	-1398.1060349083882	-55498.85412012206	0.4436363910596207	2020.8960896363376	47.42760415996697	169.59423361777834	16.517266155398264	5.392288973891401	0.2895001268647757	0.18196834516807267	0.19275995086603562	0.33577157710111877	0.6260828091975033	0.7193207880018481	9.531475979523325E-4	1.1537151593599144	9.531475979523333E-4	1.1537151593599175	0.20538306804683032	0.5735874701777833	0.052238167360075353	0.14625240287989663	1.4631320452415182	0.6401111277820847	2.161470739268375	1.576190345467128	0.6927711109917265	0.4551083274992605	0.05745857188895157	0.33522010349088777	0.17655062807293845	1.2211448030297818	0.8800173753790498	1.0	1.0	1.0	0.0	1.0	1.0	0.0	1.0	0.0	1.0	0.0	1.0	1.0	1.0	1.0	11.0	-55109.30419829047	0.0	0.0	93.0	-1320.7415650188127
277190000	-56921.09361015235	-1407.593410555894	-55513.500199596456	0.48543101877061057	2020.8542950086267	47.26797168298689	154.9234614702608	15.713177521044713	5.726531282831105	0.29427480283281526	0.17832726709388785	0.19019053462043972	0.3372073954528599	0.7143679885614045	0.7446293158368416	9.224280382921884E-4	0.9337126802140732	9.224280382921902E-4	0.933712680214075	1.1453570294987039	0.501649141336195	0.5937252129010463	0.07033298169415536	1.9292849072479976	2.191112509652383	0.7777768895661015	1.4399926809734198	0.045350008981174125	1.0798471905721982	1.8628480502554863	0.7966401134294607	0.5578975590679792	2.6130367406762205	1.8975815838324643	1.0	1.0	1.0	0.0	1.0	1.0	0.0	1.0	1.0	1.0	0.0	1.0	1.0	1.0	1.0	12.0	-55107.29303474541	0.0	0.0	89.0	-1331.572350229732
277200000	-56873.961796800766	-1391.9260659795411	-55482.035730821226	0.45783426483544226	2020.881891762562	46.84207216091758	137.31717651792349	15.539934403749118	5.047049711667374	0.29191654157692837	0.1792041621908587	0.1899206024069858	0.3389586938252299	0.7953271313767662	0.7606452294578957	9.18172324010781E-4	0.9613839344568867	9.181723240107829E-4	0.9613839344568871	1.4308061534792393	0.14121680881678195	1.4919026245272429	0.8259671278419721	1.2324427360062462	1.2026422637886467	2.9693158025392283	0.9401730197019054	0.20583269305180882	0.6978792891803622	1.2185839050030807	0.6197409890794378	0.9230089055219304	1.7541094985063677	0.7548133426060119	1.0	1.0	0.0	0.0	1.0	1.0	0.0	1.0	1.0	1.0	0.0	1.0	1.0	1.0	1.0	11.0	-55093.36194803662	0.0	0.0	93.0	-1318.5356716252807
277210000	-56897.88291702881	-1407.0339827832565	-55490.84893424555	0.4613262828452224	2020.878399744552	47.17786506175774	120.94571105152136	14.915356125782361	5.024088841525353	0.2910884916572461	0.17927718271844295	0.1943727912789891	0.3352615343453247	1.624445725346858	0.8156829276558676	9.588245542824066E-4	1.109766114308275	9.588245542824044E-4	1.1097661143082729	0.9700789708514087	0.5128725749561428	0.3347129863647475	1.1607467660553905	1.7923063777452402	1.2384706314127676	0.5217076656518296	1.0933625907155264	0.49108295654613193	0.21410471596712286	0.4959747278540779	0.6392597226868835	0.20459990489984303	2.1493156859711027	0.35817198062284755	1.0	1.0	0.0	0.0	1.0	1.0	0.0	1.0	1.0	1.0	0.0	1.0	1.0	1.0	1.0	11.0	-55113.15965544789	0.0	0.0	90.0	-1328.9652002678095
277220000	-56923.21585807103	-1413.243891436068	-55509.97196663496	0.4724550583727382	2020.8672709690245	47.789736429108274	148.33407016472904	15.697033484350486	4.559615164809575	0.2885299718670425	0.1806458366338456	0.18994293288752506	0.34088125861158974	1.2750895652605763	0.7884845271798141	9.889168280382329E-4	0.903690993089018	9.889168280382314E-4	0.9036909930890142	0.4443308456907598	1.0473119240226054	0.34262140884137227	0.3712954232984612	2.8718250416618	0.6350495553467296	6.065893880202521	0.9317608626944679	0.28107950013571303	0.6929479992680454	3.7102714754570885	1.2143032827523683	1.3821896780619451	2.558590164338905	0.4219004281431416	1.0	1.0	1.0	1.0	1.0	1.0	0.0	1.0	1.0	1.0	0.0	1.0	1.0	1.0	1.0	13.0	-55120.851157627476	0.0	0.0	86.0	-1329.5194209654917
277230000	-56977.43839669726	-1444.033007833187	-55533.40538886407	0.4647799415143746	2020.874946085883	48.62597042590458	159.11923246999467	16.11014621476797	5.843889614774097	0.29474634276753275	0.17922430855033367	0.19228809087162596	0.3337412578105105	0.9199544738281199	0.7845313493936482	9.826094856338328E-4	1.0052637603836239	9.826094856338363E-4	1.0052637603836263	0.4448147290825978	2.457538975748344	0.13690161535754816	0.1607063850238406	5.260972794591255	2.4180785215030136	0.07757383407142535	1.2793892748777405	1.0387053215046909	0.4005968498745667	1.3889092682632995	1.907877691209376	1.6956684536625692	5.381398078744447	1.049408951158758	1.0	1.0	0.0	1.0	1.0	1.0	0.0	1.0	1.0	1.0	1.0	1.0	1.0	1.0	1.0	13.0	-55124.953694914926	0.0	0.0	93.0	-1352.7279500531333
277240000	-56968.728120925356	-1435.6646546179995	-55533.06346630736	0.47531332208057253	2020.8644127053167	49.60548956912072	196.42307432705397	16.343674700317372	5.41376781636654	0.29365332662387383	0.17377146173918406	0.19402214795319192	0.33855306368375304	0.6390928275464531	0.737624131753305	9.465537965327136E-4	0.9001712485521521	9.465537965327145E-4	0.9001712485521516	0.4590724708890981	0.3042631909709681	0.7591764151601647	1.142333708319324	1.0294866241232727	0.9017856313423838	3.923603844132388	0.429922658779773	0.3939220994024151	0.2544280763347689	0.4923539034611195	0.7671977981884882	0.6509058087428082	2.3596297192750653	1.072489844425494	1.0	1.0	0.0	0.0	1.0	1.0	0.0	1.0	1.0	1.0	0.0	1.0	1.0	1.0	1.0	11.0	-55122.6597697158	0.0	0.0	92.0	-1364.0304175717763
277250000	-56956.650171511865	-1438.6448931791278	-55518.005278332734	0.4656972846985102	2020.8740287426988	49.29164600888045	183.7919412268399	16.131907125816692	5.445526278775175	0.2898251175924705	0.17980982681683835	0.19361158105240292	0.3367534745382911	0.6825224544641428	0.7433380807220813	9.854809527348636E-4	0.8562021846246407	9.854809527348647E-4	0.8562021846246423	0.3621352505934485	0.29585789296861725	0.19221738718696707	0.9579615541392335	2.139913572511983	1.0519465943104729	1.2805849690643318	0.8045750718968724	0.5552760841235747	0.33598139361498836	1.4727092903683057	0.29711739681560917	0.6340656455548418	1.0825946723344253	0.20465708829270327	1.0	1.0	0.0	0.0	1.0	1.0	0.0	1.0	1.0	1.0	0.0	1.0	1.0	1.0	1.0	11.0	-55113.67820369456	0.0	0.0	92.0	-1372.7286062100527
277260000	-56956.02969344995	-1434.6257935656145	-55521.40389988433	0.46424211621767325	2020.8754839111796	48.94716659672449	159.31800906263888	15.97156783316353	5.1539127794255775	0.2887501186302694	0.18185321188572665	0.1938477478458272	0.33554892163817956	0.9565087184407072	0.7956278084471188	9.544295266243865E-4	0.8625783165272516	9.544295266243881E-4	0.8625783165272517	1.654088998512858	0.49223855598760774	1.9078251823247165	0.00846643012829555	1.4661055009462798	1.2760616041456248	1.3310659677315764	0.5310555617979932	0.6381569674725093	0.7349010113525423	0.5033973845330386	1.5321483189059915	0.9302458576498328	2.421572342142953	0.5678764867013276	1.0	1.0	0.0	1.0	1.0	1.0	0.0	1.0	1.0	1.0	1.0	1.0	1.0	1.0	1.0	13.0	-55125.2794047964	0.0	0.0	88.0	-1359.2742265205843
277270000	-56918.332186350526	-1427.0544581657277	-55491.277728184796	0.5169727047644405	2020.822753322633	47.75881470849795	120.95990212620714	14.711440093756593	5.045773769713815	0.2896219990988037	0.18433716930305868	0.18913278814281467	0.33690804345532566	0.9660284340976976	0.7921115737742723	9.147600320831277E-4	0.8640704047092935	9.147600320831279E-4	0.8640704047092941	3.8609227124335224	0.17487165437054916	4.654646296363901	2.301376633182532	2.104644320456248	1.8333790569947355	1.27690703061064	1.5199512738376206	0.32190358399314867	0.11461835692841908	0.445524087650782	1.5051575326655124	1.0581877622186726	4.044892814072415	0.27001225807315854	1.0	0.0	0.0	0.0	1.0	1.0	0.0	1.0	1.0	0.0	1.0	1.0	1.0	1.0	1.0	10.0	-55111.58454866835	0.0	0.0	85.0	-1350.3671335952356
277280000	-56908.74242987885	-1395.5288075656395	-55513.213622313204	0.5114713020260495	2020.8282547253714	47.42719397859408	118.7136704467059	14.894316913924607	5.394512605273426	0.29104215954281987	0.1802872818349909	0.18893689616577725	0.3397336624564147	0.7920099712688365	0.7750578697378364	9.478754317313456E-4	0.7567988248773201	9.478754317313441E-4	0.7567988248773181	0.6318412201692237	0.4557001359552607	0.9398671967097597	0.5070927667202677	2.3412738253616605	0.5165733271998689	0.6744402171932546	1.0321537997494146	0.5760460518470881	0.4259995249445966	1.1430894852461102	0.6953135490953766	0.6049328087193286	1.2442200166927815	0.996788663058395	1.0	0.0	0.0	0.0	1.0	1.0	0.0	1.0	0.0	1.0	0.0	1.0	1.0	1.0	1.0	9.0	-55116.844056228314	0.0	0.0	89.0	-1339.2262604024654
277290000	-56905.37692574574	-1410.7505439742986	-55494.62638177144	0.4744300149246746	2020.8652960124728	47.86510107501785	125.14340912679766	14.972802961763785	5.484541813595606	0.29091000635890074	0.17825042596421228	0.1920656506443051	0.3387739170325845	0.6231574387280283	0.7339132429166748	9.557440300609108E-4	0.9174417365917461	9.557440300609104E-4	0.9174417365917454	0.5547926130486606	0.6305173303676808	0.5745434942575983	0.42886981040520805	1.348960874148559	1.0302914568350983	0.17704578868225826	0.8046267307089643	0.16561682165372785	0.28310403205709483	0.12804912522239925	0.9421005987208244	0.41006755617262874	1.536673488088205	0.4927532698608525	1.0	0.0	0.0	0.0	1.0	1.0	0.0	1.0	1.0	1.0	1.0	1.0	1.0	1.0	1.0	11.0	-55112.33880752786	0.0	0.0	89.0	-1345.7391212496966
277300000	-56932.645385238386	-1402.068567364941	-55530.57681787344	0.49429010486044817	2020.8454359225368	48.30385593476724	130.69185902168584	14.944564835651079	5.205398612874939	0.2905941135176768	0.18383236683666832	0.18983689950168722	0.3357366201439703	1.141785491302231	0.7821162195761495	9.089157321320675E-4	0.7696842525330513	9.089157321320665E-4	0.7696842525330514	0.8708456346881169	0.49725965552946244	0.08953650389492504	0.17095433020531572	3.2714055468171446	1.7665447255830449	0.06595099729015283	0.7618002061583123	0.28150437901349384	0.7472595138931115	0.7909231147481511	0.5221370155381475	0.7922989158311833	3.8979923156585823	0.2929983738352438	1.0	1.0	1.0	1.0	1.0	1.0	0.0	1.0	1.0	1.0	0.0	1.0	1.0	1.0	1.0	13.0	-55135.64329859653	0.0	0.0	84.0	-1332.8089351094395
277310000	-56957.675261775315	-1412.6294830056095	-55545.04577876971	0.49406825972479956	2020.8456577676725	48.06239071333143	134.02674522700985	15.307040766007834	5.267786565519798	0.28882362422814395	0.1774060840139787	0.19248330981638703	0.341286981941493	1.067775572229844	0.8062660963999358	9.529819108345185E-4	0.8278966318642641	9.529819108345162E-4	0.8278966318642659	1.0655424151448238	1.3728255641256686	0.07097610605767589	0.3311284994091206	3.5226802797214924	2.126821367669639	0.3461711589899521	1.0218525094634603	0.2841489780546325	0.9049129841998391	1.484261287350266	1.501987857185901	0.41500143304501375	2.852643000915872	1.8949030108144231	1.0	0.0	1.0	0.0	1.0	1.0	0.0	1.0	1.0	1.0	1.0	1.0	1.0	1.0	1.0	12.0	-55156.01186865572	0.0	0.0	86.0	-1338.8907108993685
277320000	-56949.693939481454	-1416.1250920911773	-55533.56884739028	0.5297204212230113	2020.8100056061744	47.715180454474336	141.94252170883635	15.451053113445345	5.619068034829874	0.29464774908158214	0.1772404874823613	0.18914476014699	0.3389670032890692	0.5783655558356662	0.7094783110541482	9.446460101565094E-4	0.6892867865983362	9.446460101565094E-4	0.6892867865983373	1.6836257151864007	0.27206254364716326	0.21264328087491172	0.2380485241962896	3.74127818870922	1.05824280050212	0.28454113039320034	0.5229467038639631	0.6488365808765916	0.9926162238005493	0.31487752449790973	1.8647359382251982	0.6902884826520522	2.4408263364644167	1.4832455118429941	1.0	1.0	1.0	1.0	1.0	1.0	1.0	1.0	1.0	1.0	1.0	1.0	1.0	1.0	1.0	15.0	-55142.54550008041	0.0	0.0	85.0	-1345.2705823757879
277330000	-56917.8538482704	-1416.0955619993636	-55501.75828627104	0.5353634568408352	2020.8043625705566	47.68335887160684	104.00159941875569	14.37565928110971	5.254582840910828	0.2938811156139881	0.17881705754727778	0.19287627135315455	0.3344255554855822	0.4538991522197253	0.7195032946428762	9.022095323196662E-4	0.8298520180119657	9.022095323196648E-4	0.8298520180119654	0.5754269190591397	1.958629500877972	0.6882287759415183	1.5679579268210464	1.2648476987533237	1.2216754199244764	0.15277117161742293	0.20874581338233494	0.10538146670820722	0.5156909540778059	1.2246971308189742	0.47448138655580135	0.8340318613114168	1.4593895744368999	1.0233010874473247	1.0	0.0	1.0	0.0	1.0	1.0	0.0	1.0	1.0	1.0	0.0	1.0	1.0	1.0	1.0	11.0	-55130.187528125396	0.0	0.0	85.0	-1352.2995042806301
277340000	-56902.649238290585	-1397.4254400644954	-55505.22379822609	0.48795048849331635	2020.851775538904	47.61981738127129	120.58944778258851	15.126905394342547	4.853974169267998	0.29434366407474666	0.18175800775636805	0.19027399144354604	0.33362433672534186	0.8085018640887108	0.7854883749430353	9.313227847945752E-4	0.7419525891812139	9.313227847945778E-4	0.7419525891812151	0.40265377666024	1.5450262088618723	0.7143270881870012	0.12326070116714413	1.434715887970987	1.2620129992951643	3.6311046161711142	0.34161522398527366	0.3685482299106167	1.0941807487646869	0.4577461401181435	1.392543890602036	0.786672316711579	0.808117713860215	0.9152956294541783	1.0	0.0	1.0	0.0	1.0	1.0	0.0	1.0	1.0	1.0	1.0	1.0	1.0	1.0	1.0	12.0	-55114.78811224455	0.0	0.0	85.0	-1332.8542327201358
277350000	-56894.086528936496	-1419.6408498098817	-55474.44567912661	0.4753243036897224	2020.8644017237075	48.074195901533706	154.38226645250145	15.78942044745597	4.7646576504659235	0.28966134821383815	0.17912332329831493	0.19287991417207834	0.33833541431577113	0.9120844712692784	0.7613299561391711	9.334818244301289E-4	0.8488132437143616	9.334818244301254E-4	0.8488132437143621	0.395986868779132	1.7228513270960517	0.24932150875496584	0.45208526498848606	1.0780839850022657	0.9378635961488843	0.06978106214425983	0.7752379667166671	0.4370505635678358	0.3029007919411546	0.26064274687721006	0.7407686086297113	0.48311172105395955	1.0277760472873358	1.0127810198734055	1.0	0.0	1.0	1.0	1.0	1.0	0.0	1.0	1.0	1.0	0.0	1.0	1.0	1.0	1.0	12.0	-55086.811956388985	0.0	0.0	81.0	-1354.4288474791392
277360000	-56879.53047223042	-1430.087210927876	-55449.44326130254	0.4764724572480298	2020.8632535701493	47.70625637315349	136.94993150061876	15.054620764465325	5.448391130997336	0.28982412218794523	0.1767760323871686	0.1917747141921137	0.341625131232775	1.1306997869525173	0.8049378916344901	9.445089080648715E-4	0.9895233429206601	9.445089080648742E-4	0.9895233429206628	0.8506363251612254	0.48872156981266923	1.0285990566198309	0.22942979957072782	0.9339858251555403	1.615721308402574	0.1169548251689631	0.483748561941069	0.6859503865281241	1.7293431062004563	0.8276801387820514	0.8803730703661319	0.6643809475548949	2.013223232855551	1.3144047125128355	1.0	1.0	1.0	0.0	1.0	1.0	0.0	1.0	1.0	1.0	1.0	1.0	1.0	1.0	1.0	13.0	-55073.909541548	0.0	0.0	83.0	-1351.5332909471304
277370000	-56889.11307765286	-1416.4636099092852	-55472.64946774358	0.47411602145183696	2020.8656100059454	47.37223657080625	134.90426330227064	15.15954007850287	5.144264690195469	0.29088196325870275	0.1817812301755159	0.1936210818346334	0.33371572473115046	0.8902896613318516	0.7806004993803902	9.135019907024362E-4	0.8698548228606667	9.13501990702437E-4	0.8698548228606675	1.1958690514335215	0.05870993133642055	1.0066065946563445	0.5427924132160564	1.2484105795612612	0.7568500690251259	0.8088664891730365	0.26573547964725247	0.9202290494769128	0.7907259646008619	0.15170682621453802	0.5303601896444264	1.0670759830450176	2.399650776559473	0.8392840393195183	1.0	1.0	1.0	1.0	1.0	1.0	0.0	1.0	1.0	1.0	1.0	1.0	1.0	1.0	1.0	14.0	-55088.52724122194	0.0	0.0	77.0	-1343.2634165497798
277380000	-56873.77901432853	-1407.7475598176727	-55466.031454510856	0.4606082960639362	2020.8791177313333	47.586833747799766	99.9585978883586	14.134605101592195	5.409311476468286	0.2911554870581646	0.1789072270490406	0.19326681893150638	0.33667046696129094	0.5557296627417462	0.753332188452659	9.295674864792104E-4	0.8942985720393941	9.295674864792091E-4	0.8942985720393929	1.1060788003518762	1.5071167484123877	0.450238655432167	0.4098817726910158	1.509917015653558	1.0369677136409243	0.8315188654458595	0.39529541923504097	0.23520128182702474	0.482854832150015	0.29310364883525775	0.3740894439187312	0.3667754130109264	1.1723544648599107	0.6564354323972365	1.0	0.0	1.0	0.0	1.0	1.0	0.0	1.0	0.0	1.0	1.0	1.0	1.0	1.0	1.0	11.0	-55084.92754372552	0.0	0.0	80.0	-1343.1706812316725
277390000	-56872.97841689439	-1415.0565672710018	-55457.92184962339	0.5206560093735166	2020.8190700180237	47.34792760831276	108.03140873734252	14.383264166880627	5.331342252551119	0.2959907659640275	0.1776508255540093	0.19051586970930878	0.3358425387726569	1.1964001411842489	0.7978993613846926	9.555084501020924E-4	0.9219566209957115	9.555084501020939E-4	0.9219566209957111	0.7849161458052902	0.8670771436059049	0.8077498490167188	0.5286051631682462	2.4799526808897756	1.9423565439922565	1.1542347957369883	1.1142111756662745	0.5345296228473752	1.898469242661508	0.28990093318208354	0.6326279956740526	0.6330785656231538	1.654399970627558	0.6620928593229598	1.0	1.0	1.0	0.0	1.0	1.0	0.0	1.0	1.0	1.0	0.0	1.0	1.0	1.0	1.0	12.0	-55084.41494439175	0.0	0.0	81.0	-1340.5566006712374
277400000	-56869.391869029096	-1395.363267801476	-55474.02860122762	0.49026033819481557	2020.8494656892026	47.061021466115925	122.69218928377319	15.069799980746089	5.099704270070707	0.29396801653997845	0.18019294316256013	0.1898494868440799	0.335989553453384	1.033997016060781	0.7851638175168155	9.416090803890161E-4	0.7622742553683153	9.416090803890166E-4	0.7622742553683172	1.145461667330223	0.019830229872119316	0.26514081584737004	0.28594689179446847	1.849156952276027	2.1501387244552164	0.26673086772316196	1.8547153402637857	0.5300366676913397	0.4294099153677079	0.38508404573665966	0.6984698360994157	1.501711928636775	1.4608326499291506	1.459503439253347	1.0	0.0	1.0	0.0	1.0	1.0	0.0	1.0	1.0	1.0	0.0	1.0	1.0	1.0	1.0	11.0	-55104.15384210581	0.0	0.0	81.0	-1332.9827673511377
277410000	-56879.38407037586	-1417.6981457589754	-55461.68592461689	0.4830881225033701	2020.856637904894	47.18909881870536	133.75264615759005	15.084142150666985	5.8889595986184355	0.2901905502952223	0.1808324881582889	0.19038541496436615	0.33859154658212515	1.6049757582482946	0.7877761353092037	9.713764083386414E-4	0.9804744934461469	9.713764083386394E-4	0.9804744934461477	0.9036312309975469	0.14366979643640876	1.4754034613713634	0.16640996336220212	1.012258787029991	0.8024670012507114	1.8611837179057191	0.8375748866950962	1.0393522386172875	0.9801416917844293	0.14455137914766705	1.2319539383953362	0.762797323935146	2.426221866834256	0.7508487106506009	1.0	1.0	0.0	1.0	1.0	1.0	0.0	1.0	1.0	1.0	0.0	1.0	1.0	1.0	1.0	12.0	-55101.5964572366	0.0	0.0	78.0	-1340.813236257589
277420000	-56886.25371769431	-1421.3222099127968	-55464.93150778151	0.4807221721099955	2020.8590038552873	47.25473667226017	115.02873547218799	14.782234700047834	5.547983273447503	0.2901344297989308	0.1819928063403917	0.19227763195016273	0.3355951319105173	0.9933417563822575	0.7856154799560028	9.908676870991472E-4	0.8746792504473346	9.908676870991466E-4	0.8746792504473335	1.386860851515543	0.4164295833459896	1.2954023492698492	0.31410202499950796	1.4467641450098876	1.8681483066530797	1.8248107562389966	0.9349069065312787	0.29636370698575526	0.9860164401724614	3.649523336418427	1.1681089778758822	2.162713300360366	3.3863425453271483	1.2194218386763496	1.0	1.0	1.0	0.0	1.0	1.0	0.0	1.0	1.0	1.0	0.0	1.0	1.0	1.0	1.0	12.0	-55097.01704076116	0.0	0.0	81.0	-1343.077720391839
277430000	-56900.727309050766	-1424.6172279964837	-55476.110081054285	0.45976710717699104	2020.8799589202204	47.53107385282181	147.3784563465064	15.457322256727231	5.425195266199881	0.29316173315265515	0.17529757576013166	0.19552227692707683	0.33601841416013883	0.6206585463229375	0.7444451786762	9.77150876515408E-4	0.9030425846782559	9.771508765154056E-4	0.9030425846782529	0.5530685199617167	0.23265118879360375	0.28225746495524284	0.12000133895665488	0.9857754286840389	1.3637469441179582	0.19423091901392708	0.6461018931996967	0.16405981741427625	0.6133352879779467	0.16981562042701098	0.6505638057083494	0.7191429187116404	1.5323166765988818	0.46471570752180885	1.0	1.0	1.0	0.0	1.0	1.0	0.0	1.0	1.0	1.0	0.0	1.0	1.0	1.0	1.0	12.0	-55103.01319088041	0.0	0.0	83.0	-1358.9572159935421
277440000	-56891.18165060426	-1426.4222809265639	-55464.7593696777	0.4664378645089464	2020.8732881628885	48.35614833240909	112.81593546288131	14.130302995292682	5.550204405455024	0.29071336261291614	0.1754116477188338	0.19298741410997558	0.340887575558277	0.9993581869536121	0.7508531857723061	8.873613353384654E-4	0.7990838875219487	8.873613353384626E-4	0.7990838875219486	1.8598250618926486	0.1595377751460011	0.5643384880049828	0.1938315631993901	1.3718914518029783	1.0207383899032527	0.07109032640792162	0.7644262743796999	0.1676959175012563	1.2219385172570163	0.21677108166994857	1.076611700363993	1.1195588054300325	0.9832578076063504	0.7470401450808949	1.0	1.0	1.0	0.0	1.0	1.0	0.0	1.0	1.0	1.0	0.0	1.0	1.0	1.0	1.0	12.0	-55082.65722092864	0.0	0.0	83.0	-1361.7573154689996
277450000	-56894.391980895496	-1417.718836593038	-55476.673144302455	0.4757899040282418	2020.863936123369	47.566048652672656	104.95485724887308	14.086787537092812	4.925542264736842	0.2922573380248146	0.18093304386188364	0.19195575941226087	0.33485385870104345	0.630916698961948	0.740842919820989	9.727394156155577E-4	0.7359583004308131	9.727394156155565E-4	0.7359583004308115	0.4216418091791054	0.4214232748848956	0.5181037435553126	0.7703079135328387	0.8900545550893951	1.3994784823637632	0.6465724212619367	0.45370665765315354	0.20537931212211308	0.7874037583795057	1.2724436711732223	0.9507416638729637	1.3213070993148992	1.7039166605023135	0.32968558868368897	1.0	1.0	1.0	0.0	1.0	1.0	0.0	1.0	1.0	1.0	0.0	1.0	1.0	1.0	1.0	12.0	-55092.72842859405	0.0	0.0	80.0	-1357.1460899646706
277460000	-56933.28648097327	-1451.9804793270812	-55481.30600164619	0.5110839718267581	2020.8286420555705	48.77973618835417	104.96527414758077	14.196978661281673	5.86505179014837	0.29108440582654965	0.18029265118814472	0.18741381189152875	0.3412091310937794	0.7186037871075006	0.7400407443113814	9.232149936849907E-4	0.9374018567627583	9.232149936849934E-4	0.937401856762759	1.6480723181917272	1.1136916615678865	0.9842936937221459	0.7482123611692428	1.3751267502761988	2.2759583729525104	0.061488478386114355	1.442617021640277	0.6189280195803599	0.7606832711747707	1.0723622202960517	0.7569012675978498	0.9089432278619385	0.6736165360333107	0.9817555641150575	1.0	0.0	1.0	0.0	1.0	1.0	0.0	1.0	1.0	1.0	0.0	1.0	1.0	1.0	1.0	11.0	-55101.245463823456	0.0	0.0	80.0	-1379.1343925831432
277470000	-56923.60153193001	-1444.8413072457295	-55478.76022468429	0.4824710756818692	2020.8572549517155	48.786059308490714	124.9848794090377	14.507012135853879	5.505268490078054	0.2895001260717295	0.17762325071171214	0.19551480720097655	0.3373618160155844	0.7187783096937302	0.7260880625022834	9.456161948062663E-4	0.7873616632711684	9.456161948062649E-4	0.7873616632711682	1.2725317617585603	0.1477623405825132	1.118783630348385	1.9780602253749082	1.8384068023755622	2.8160419882042373	0.7054659173758734	0.9123026539903516	0.5751154976601524	0.2954201921532564	2.297490898285716	0.8266611606511814	1.1085325028685746	1.6874379941520574	0.6126001355628767	1.0	0.0	1.0	0.0	1.0	1.0	0.0	1.0	1.0	1.0	0.0	1.0	1.0	1.0	1.0	11.0	-55090.03788203287	0.0	0.0	83.0	-1376.5416448233684
277480000	-56919.17019652061	-1436.1295411413496	-55483.040655379256	0.47943316685300513	2020.8602928605444	48.42261464762894	136.56925067807853	15.163861612282757	5.827762617205269	0.2936419678087729	0.18201563078288327	0.1920726976945148	0.33226970371383163	0.472476959718155	0.732045795360308	9.591075612875403E-4	0.7897539382463521	9.591075612875366E-4	0.789753938246351	1.91550414486265	1.6478965784681607	2.418923149545737	0.24543506576723104	1.9444244144714256	1.7222359908380835	2.5578243736485073	1.0000794257273418	0.7364177770536282	1.5112305198914742	0.36226058002663464	0.47323513590096855	0.9611565771914599	1.2621003497173464	0.769788559697831	1.0	0.0	1.0	0.0	1.0	1.0	0.0	1.0	1.0	1.0	0.0	1.0	1.0	1.0	1.0	11.0	-55101.679264743936	0.0	0.0	87.0	-1366.972765318196
277490000	-56921.3358003404	-1431.6725012658612	-55489.663299074535	0.471571665497754	2020.8681543618995	48.05071095335611	128.53523915147326	15.013393122769163	5.040891609160245	0.2887024386981381	0.1774400467389577	0.19169214797086473	0.34216536659204205	0.9042027637209835	0.7819286064897675	9.748051257534698E-4	0.8699410257437602	9.748051257534705E-4	0.8699410257437585	0.8813010854901291	0.30656375874515973	0.7349215412874707	0.2760693008922287	1.2083850194201404	1.4128098008171768	0.10251664572322096	0.7607230113926214	0.9273386693094288	0.9696006489688638	3.4846652341093436	1.0569596466800062	0.8438211041116849	1.3652124666425338	1.1374019843264	1.0	1.0	1.0	0.0	1.0	1.0	0.0	1.0	1.0	1.0	0.0	1.0	1.0	1.0	1.0	12.0	-55107.05724521364	0.0	0.0	80.0	-1360.059780102622
277500000	-56894.31331078004	-1406.4817511108527	-55487.83155966918	0.4901621057118148	2020.8495639216856	47.326186667218124	156.00335251641786	15.831407921055842	4.5824815118733	0.29591428920736695	0.1796324684580442	0.1926156671507593	0.3318375751838321	0.8746906729900661	0.7694127376908994	9.417597503816655E-4	0.8182539177474819	9.417597503816644E-4	0.818253917747479	1.0110278009193425	0.16920902973612106	0.8018175260172193	0.2898714123636533	1.2961575352943542	1.9450686327255309	0.003036436977508755	1.6306836554616537	0.5138178916553624	0.5670502838610397	1.5734899718214184	0.586353185282326	0.23820352537550465	1.6515997200971542	0.5525046013912677	1.0	1.0	1.0	0.0	1.0	1.0	0.0	1.0	1.0	1.0	0.0	1.0	1.0	1.0	1.0	12.0	-55091.91614194536	0.0	0.0	79.0	-1340.5941929963808
277510000	-56911.40298809512	-1418.3817167469354	-55493.02127134818	0.45806861060029425	2020.881657416797	47.98317303637953	145.99150819515026	15.519002578376226	6.220246923021948	0.2895326621752601	0.1762711606576462	0.19228062236857846	0.3419155547985179	0.843532142291835	0.7682972919649033	9.572915147502947E-4	0.8074974458048533	9.572915147502965E-4	0.8074974458048542	1.7466912150088245	0.40046027381988414	0.8525482424413567	3.0461190051642038	1.5569995044179175	1.876875372256309	1.677526085015113	0.6357728566477127	1.1582077939686215	0.39495602425836185	0.3846948112088421	0.6833290346454463	0.7994781596863786	1.5788316863427367	2.097307140554419	1.0	1.0	1.0	0.0	1.0	1.0	0.0	1.0	1.0	1.0	1.0	1.0	1.0	1.0	1.0	13.0	-55106.95217330251	0.0	0.0	80.0	-1343.6745463910852
277520000	-56901.002293404694	-1423.2183696790028	-55477.78392372569	0.4719243243776189	2020.8678017030197	48.30775916176698	165.21706535868773	16.175377886732566	5.843588974750361	0.2900097562407529	0.1767126496652817	0.1945099610863694	0.3387676330075986	0.4248633277822219	0.6542560830266119	9.908537175870266E-4	0.7709610228921169	9.908537175870257E-4	0.7709610228921173	0.6813930507542315	0.1890824716516135	0.721450987676487	1.4157225527107868	1.6556101784879513	0.6951773424680914	2.9113360824734253	1.4420051769835056	0.33864049500861204	1.7730563325858115	0.5433634642002989	1.722076582403742	0.7660171884394933	3.0993380813139764	0.7852726280664558	1.0	1.0	1.0	0.0	1.0	1.0	0.0	1.0	1.0	1.0	0.0	1.0	1.0	1.0	1.0	12.0	-55080.275056416125	0.0	0.0	85.0	-1353.438192157489
277530000	-56893.89402325477	-1435.1039564434375	-55458.79006681133	0.48558508718023796	2020.8541409402171	49.614093037555826	148.65086203512988	15.520760039815196	5.17998186038064	0.2904370158913306	0.18001697508379133	0.19082642110575318	0.33871958791912754	0.456867003565432	0.7156339945930106	9.686509093441208E-4	0.7141224419028731	9.686509093441191E-4	0.7141224419028719	0.818688660453184	0.12244658651538409	0.30011243646967134	1.4202666437625702	0.3782574626287087	0.5667183527130162	3.261585414345498	0.5875824987362783	0.544010521410019	0.713303608276542	0.5594145725262067	0.5015148818368997	0.6238381831916162	1.2859602038303177	0.7626579364172695	1.0	1.0	1.0	0.0	1.0	1.0	0.0	1.0	1.0	1.0	0.0	1.0	1.0	1.0	1.0	12.0	-55079.03488836882	0.0	0.0	79.0	-1373.704595950056
277540000	-56895.257014307084	-1411.7399346977659	-55483.517079609315	0.442198776521579	2020.8975272508758	48.3154947497297	129.12102768549371	14.918024058017386	4.826366208092005	0.29221326220771604	0.18063117138837687	0.19215951723567137	0.33499604916823833	0.5329791118968645	0.7433919786149812	9.290069133503302E-4	0.7568127468124705	9.29006913350333E-4	0.7568127468124716	1.8118168225642268	0.3512799737774722	1.1070102958411867	0.8435307121158527	1.0072862467574177	1.7460471036181258	0.02038605349336313	0.5631951727606993	0.20314234124289854	0.6500794314295723	0.24805504686526375	0.9335393490600419	1.1118405654292114	1.0091569703793362	0.36346846859429666	1.0	0.0	1.0	0.0	1.0	1.0	0.0	1.0	1.0	1.0	1.0	1.0	1.0	1.0	1.0	12.0	-55101.78233498822	0.0	0.0	81.0	-1349.732500902208
277550000	-56911.44800391387	-1439.716378755021	-55471.73162515885	0.5326492414085282	2020.8070767859888	49.166706289164985	189.12935445962913	16.298778938871823	5.058222562866564	0.294387564563687	0.1782594793746668	0.1924437317682865	0.33490922429336223	1.181745606334338	0.8209644890708422	8.506339347471474E-4	0.8453546382526493	8.506339347471481E-4	0.8453546382526518	1.069231367482107	0.6979378595782624	1.0641990580455487	0.9856641188418452	0.7853098202540946	1.1058450023018063	0.8942100738713016	1.2733921906990753	0.3316852630329578	1.7360749051849793	0.1478572172630167	1.8284886739816835	0.9675979434874619	1.8911930259399254	1.408601749662767	1.0	1.0	1.0	0.0	1.0	1.0	0.0	1.0	1.0	1.0	1.0	1.0	1.0	1.0	1.0	13.0	-55105.4828605294	0.0	0.0	74.0	-1364.2435406581467
277560000	-56913.140489153586	-1440.6936298577969	-55472.446859295786	0.485027668664556	2020.8546983587328	48.65586408037628	184.4135232550221	16.292994793445857	4.9576037586877	0.289307093003816	0.17870683132239998	0.1948941778681836	0.3370918978056029	1.8781954819730886	0.8271612497148245	8.507483013428642E-4	0.8184616982319152	8.507483013428669E-4	0.8184616982319154	1.1592466770198773	0.4008798132231733	1.4226862719149311	0.24938221906335975	1.5635452688067766	0.9066477391759581	0.1702773911908145	1.346289689664532	2.0999537313984296	1.3987231530203137	0.47328140545881275	0.2626689180531231	1.234037328876948	3.92809245822388	1.2606554103698235	1.0	1.0	1.0	1.0	1.0	1.0	1.0	1.0	1.0	1.0	1.0	1.0	1.0	1.0	1.0	15.0	-55095.83292979606	0.0	0.0	78.0	-1358.7105196497375
277570000	-56901.789998111264	-1442.0948246086937	-55459.69517350257	0.46643907314376243	2020.8732869542534	49.539561084067294	123.51912356734638	14.740478656623399	4.828402491415951	0.29000693588491305	0.18044484769728364	0.18822058249270804	0.3413276339250978	1.3260905326652832	0.8074414820318567	8.865810743236463E-4	0.8370732768269443	8.865810743236477E-4	0.8370732768269427	0.9385467564036619	0.2220838748118979	0.33901180701455486	1.0008250402297476	0.8588609006503379	1.7109831361876775	0.10078637671644013	0.5113776884635821	0.46992448428651185	1.1424256060644122	0.12874638826029583	0.4574277661725692	0.19360094151959154	1.1593092480594405	1.1216657652785396	1.0	1.0	1.0	0.0	1.0	1.0	0.0	1.0	1.0	1.0	1.0	1.0	1.0	1.0	1.0	13.0	-55072.98507818019	0.0	0.0	83.0	-1372.7746763648497
277580000	-56884.1198761474	-1433.1717402631914	-55450.94813588421	0.4484674767421725	2020.891258550655	49.07772602088636	170.31342248486789	15.975173514272198	5.453108663918942	0.2938834733704187	0.1772960473275378	0.19375921533554324	0.3350612639665028	0.9750679491018074	0.7711088980838564	8.697971320887834E-4	0.7251046229239001	8.697971320887839E-4	0.7251046229239007	0.793668821696604	1.2922317455744607	0.4843315074478245	0.6392135920174532	2.239723655239187	1.8292286276027119	0.2952655425389222	1.064207788557156	0.30018271366095123	1.232103623602451	0.6940412549346849	0.8562301498938184	1.2206876856798146	1.946181681530719	1.690610404981121	1.0	1.0	1.0	1.0	1.0	1.0	0.0	1.0	1.0	1.0	1.0	1.0	1.0	1.0	1.0	14.0	-55056.1826141081	0.0	0.0	80.0	-1361.2117024654392
277590000	-56900.87438722468	-1443.6287320508006	-55457.24565517388	0.48970499801080203	2020.8500210293864	49.27583601039206	221.33064712379593	16.9125953465268	4.726074677707058	0.2932709983001283	0.18011643008611056	0.19460659826781684	0.3320059733459469	0.9266801504449121	0.7711764364628763	9.37015382443365E-4	0.828815861001626	9.370153824433637E-4	0.8288158610016265	1.5243232167584797	0.6038198482327365	0.21949731348815005	0.21288669911106972	2.0013944398929358	1.5382721818109317	0.2442804528720075	1.2610496580710728	1.3830604718830704	0.830552855947806	1.4272624454200065	0.7138486321213022	0.5348834770954977	2.6854366653302297	0.9672527337564464	1.0	1.0	1.0	1.0	1.0	1.0	0.0	1.0	1.0	1.0	1.0	1.0	1.0	1.0	1.0	14.0	-55071.02178403795	0.0	0.0	79.0	-1366.8055250986733
277600000	-56892.05600373959	-1448.5483287065297	-55443.50767503306	0.5688530520709274	2020.7708729753265	49.45725885062344	212.05109295531634	16.602694660454382	5.27163549061267	0.2931480471897389	0.17903839766706672	0.19110047803434135	0.33671307710885556	1.4009209426331501	0.7973807656729612	8.961533964626008E-4	0.9274461787611298	8.961533964626008E-4	0.9274461787611273	1.5385867284974908	0.5574544048015811	0.4879158869088562	0.4120670525681144	1.464481498552222	0.9040021796292628	1.1624059026397502	2.134306462154845	0.3468222869005456	1.310382395634578	0.7421660239826002	0.3906036780674087	0.4939211393012927	1.2758099307716184	0.2077735341282668	1.0	1.0	1.0	1.0	1.0	1.0	0.0	1.0	1.0	1.0	1.0	1.0	1.0	1.0	1.0	14.0	-55068.95249928487	0.0	0.0	76.0	-1368.30722386544
277610000	-56847.306312322784	-1425.0859152013263	-55422.220397121455	0.4906112494491791	2020.8491147779482	50.12420430410336	171.18206761675873	16.02515081261587	4.721170768206228	0.29111744512232995	0.18063404100412161	0.19743952034167483	0.33080899353187615	0.9218857400322069	0.7708659002415394	9.08959127861984E-4	0.7727988673595877	9.089591278619836E-4	0.7727988673595869	1.0976961578388245	0.5742530240119396	0.6012588770875658	0.17916867446210838	1.274270250489519	1.5809472091857988	0.03383617380790298	1.484230183112202	1.0100712564202374	1.1432152612776847	0.4443913463561683	0.9046792975419399	0.4222899018858191	1.722586974743689	0.990072394363616	1.0	1.0	1.0	0.0	1.0	1.0	0.0	1.0	1.0	1.0	1.0	1.0	1.0	1.0	1.0	13.0	-55049.79414394271	0.0	0.0	77.0	-1355.936289275001
277620000	-56852.79151897302	-1423.5759790061563	-55429.21553996686	0.49935984141290424	2020.8403661859845	48.96849856967768	171.8468430599168	16.167662733756618	5.1876327128210695	0.2946345642859355	0.1788682964936192	0.19217282414466919	0.33432431507577864	1.5501856752477994	0.816854988312436	9.396723468148713E-4	0.7732732120826071	9.396723468148714E-4	0.7732732120826088	0.6662403114892728	1.3057650098340317	0.03205181197249314	0.16897642606364144	1.1613045866773595	1.1737744223103277	1.1091749403751743	1.1530547931277741	0.9048097489596202	0.9801484520799241	0.6387080302187684	0.5813509982098732	0.6365412741640925	1.4713643805839463	0.42380656043015164	1.0	1.0	1.0	0.0	1.0	1.0	0.0	1.0	1.0	1.0	1.0	1.0	1.0	1.0	1.0	13.0	-55046.74699732253	0.0	0.0	77.0	-1354.947926165928
277630000	-56854.20476013794	-1407.1574116399436	-55447.047348497996	0.5410188663385245	2020.7987071610587	48.35985686029334	197.56551962978526	16.677618822020968	5.353769975474345	0.29453419244325335	0.17927521585044978	0.1926485868406774	0.33354200486562213	1.1919149754317933	0.7914237083778606	9.271634597354278E-4	0.775356385249685	9.271634597354263E-4	0.7753563852496849	0.5147779147925644	0.1753900303982569	0.07782376447032682	0.019524838128057553	1.7940293299922352	0.8340329078902865	0.15547913968832242	1.4169785795333139	0.7796292949569693	1.4212986272125943	0.9076296704109054	0.4058268101875988	1.1138292438202986	1.9451421913218576	0.5289194430158318	1.0	1.0	0.0	1.0	1.0	1.0	0.0	1.0	1.0	1.0	1.0	1.0	1.0	1.0	1.0	13.0	-55065.51429897087	0.0	0.0	79.0	-1339.7355194028833
277640000	-56893.10771930135	-1426.426755571531	-55466.680963729814	0.5622808958655194	2020.7774451315317	48.83468392138359	154.81441531932495	15.509753161557825	5.557718770958656	0.28790277778780216	0.18044542890057777	0.1927509053370464	0.33890088797457635	0.8838333458984422	0.7694669068961397	9.012683187252672E-4	0.7311821921740225	9.012683187252655E-4	0.7311821921740231	2.047493244233559	0.8223262544736262	0.48234088197461855	0.16114111759480904	2.786686693777611	0.7287972075951585	0.4206878297090964	0.5001861504889384	0.2715354470637498	1.0870003627567633	0.5511161395961875	1.1602783210674879	1.1557930509031558	2.242814722883285	0.696573416224705	1.0	1.0	0.0	0.0	1.0	1.0	0.0	1.0	1.0	1.0	1.0	1.0	1.0	1.0	1.0	12.0	-55077.003880499375	0.0	0.0	82.0	-1361.06727970341
277650000	-56908.918944515775	-1445.6961472935263	-55463.222797222246	0.4979803750172568	2020.84174565238	48.93810582404623	136.44850771558086	14.94220867047515	4.837035035353514	0.29188096715276063	0.1800951836195803	0.18862767383621298	0.33939617539144873	0.6381246791480878	0.7737734902547746	9.942309497853752E-4	0.873856497890556	9.942309497853767E-4	0.8738564978905565	0.503707732510738	0.23458767251442658	0.1369286966408535	0.13437776165521395	1.0673413254821131	0.641627908776751	1.0428934141706605	0.3189494357848135	0.31353148505074124	0.8290625255441644	0.38816464447209015	1.0131765090340947	0.5990883055114159	0.7436583015397069	0.5982730118894569	1.0	1.0	1.0	0.0	1.0	1.0	0.0	1.0	1.0	1.0	1.0	1.0	1.0	1.0	1.0	13.0	-55090.82749547845	0.0	0.0	81.0	-1378.1138761756674
277660000	-56906.059278668145	-1443.574385934871	-55462.48489273327	0.497536290704925	2020.8421897366925	49.65352995642527	156.25378798303998	14.964304310049394	6.178457371352792	0.2911565701750631	0.17770107409403016	0.19289584869207924	0.33824650703883014	0.806420417965832	0.7539871116790084	9.043338383790554E-4	0.7089017089980288	9.043338383790554E-4	0.7089017089980301	0.2726074517003379	0.2696609823713152	0.1770235317833973	0.1742373155507112	1.2239967722449387	0.7063816404503808	0.3385322497643754	0.5007732408121028	0.7972517966286987	0.5214638468565959	0.11401717582653874	0.716744312822241	0.7081205620686969	0.7068847641741608	0.5730193772449377	1.0	1.0	0.0	0.0	1.0	1.0	0.0	1.0	0.0	1.0	0.0	1.0	1.0	1.0	1.0	10.0	-55082.31689312296	0.0	0.0	84.0	-1390.5241213179847
277670000	-56873.26950500115	-1438.244490896668	-55435.02501410449	0.45922476704956416	2020.8805012603477	48.81763242457387	127.42014227551562	14.678632029002403	4.697556134951904	0.29314922856811415	0.1771359853410498	0.1919231517871803	0.3377916343036584	0.7004920291321971	0.7606053673699797	9.10007719161681E-4	0.7616875098124679	9.100077191616806E-4	0.761687509812467	1.272267782413604	1.0394994938395279	0.6223057661902704	0.9622240327465865	2.772235705418153	1.1016126203202	1.8402266461589514	1.544612754364777	1.9243099511638906	1.2736314640652646	0.8929811691101907	0.5471816016230476	0.9468205782858101	1.6850107291257936	1.3596130336824486	1.0	1.0	0.0	0.0	1.0	1.0	0.0	1.0	0.0	1.0	1.0	1.0	1.0	1.0	1.0	11.0	-55056.089807149256	0.0	0.0	79.0	-1369.8361271178508
277680000	-56876.04630638238	-1447.6151558344447	-55428.431150547935	0.46204075544987305	2020.8776852719475	48.84559131087242	125.49830761446103	14.456564301192232	4.945130751592644	0.2875019882516065	0.18036277577911833	0.18989191901865568	0.3422433169506222	1.5404305917425705	0.7883747891620159	9.117736084371919E-4	0.8635375928591791	9.117736084371933E-4	0.8635375928591801	0.6499655347328653	0.2098008073846295	1.495922298392222	0.195338360717438	1.5882686447124936	0.3682473546455795	0.7166701859245738	0.3964469018143131	0.16526508476955257	0.7852363475544305	0.33545212240491523	0.3723051524148838	0.935085855936799	0.48127016404051437	0.8619672289849356	1.0	1.0	0.0	0.0	1.0	1.0	0.0	1.0	1.0	1.0	1.0	1.0	1.0	1.0	1.0	12.0	-55048.01477148621	0.0	0.0	79.0	-1380.3303266658106
277690000	-56870.60972944871	-1427.0127901253627	-55443.596939323346	0.4717066113734531	2020.8680194160238	48.68471565789018	140.27184852062936	15.11619339795311	5.642291905819745	0.2919023540499672	0.17918215987399377	0.19361989810586652	0.33529558797017517	0.6732868051323916	0.748757049380023	9.33976668974882E-4	0.730284988286927	9.339766689748843E-4	0.7302849882869272	1.3966306832367514	0.18447710726128733	1.717664373000467	0.06522062099395853	1.7433886504035898	0.4623170679270317	2.721561235860164	1.2229609249800644	0.20275419436076686	1.65654154427059	0.6310536593289268	1.7413573812476346	1.633789255910414	0.8458764435859486	1.021571551937817	1.0	1.0	0.0	0.0	1.0	1.0	0.0	1.0	1.0	1.0	0.0	1.0	1.0	1.0	1.0	11.0	-55071.64588658119	0.0	0.0	77.0	-1362.4873388517624
277700000	-56844.28236617049	-1419.9694486846804	-55424.31291748581	0.49989945932239166	2020.8398265680748	47.9211392220004	157.79326824007634	15.789819112856426	5.268759521328357	0.2911381009568091	0.18031911354163033	0.19210912365032082	0.33643366185124246	1.0818516191770158	0.7600602966774713	9.36649788110425E-4	0.8643299254232489	9.366497881104255E-4	0.8643299254232497	1.9233596173980032	0.16947942402331204	0.01348604287805456	0.32428454153542624	1.0125260692766036	0.6592803169946245	0.4775312854761722	0.689484074458214	0.37567104291741255	0.7647572472508587	0.5381949765598407	0.8274568350838891	0.4704896401752345	0.9831758563898564	0.38239543202896503	1.0	1.0	1.0	0.0	1.0	1.0	0.0	1.0	1.0	1.0	0.0	1.0	1.0	1.0	1.0	12.0	-55034.09729865374	0.0	0.0	80.0	-1353.966483435175
277710000	-56874.42530148381	-1418.0381031817287	-55456.38719830208	0.47477767123427117	2020.864948356163	48.13058604119002	124.91129539533644	14.882357075206937	4.862178557494478	0.290989321403449	0.17994018436018125	0.1958356061635237	0.33323488807284873	1.1803773766087498	0.7895239222435801	9.469183029831232E-4	0.8293080035079596	9.469183029831214E-4	0.8293080035079587	0.3707853775818848	0.11206081414047223	0.32354229689025776	3.7591038884218353	1.3953273067009355	0.8532533322858523	2.608614366051775	0.20340510954518284	0.8779591804856858	0.42810890416138114	1.0775536799499053	1.187551282779358	0.30021654877102133	1.7877022149692232	0.5197315140697024	1.0	1.0	0.0	0.0	1.0	1.0	0.0	1.0	1.0	1.0	0.0	1.0	0.0	1.0	1.0	10.0	-55052.37724364363	0.0	0.0	87.0	-1351.9979105204316
277720000	-56883.614892914185	-1439.7451544526732	-55443.869738461515	0.44958997749079616	2020.8901360499065	48.04556047927013	139.3406593082	15.228365607663944	5.514455374561499	0.2953312578693979	0.17613949521052288	0.19089897385398352	0.33763027306609844	1.057552314320858	0.7945214228056581	8.919468649622128E-4	1.0198124634893415	8.919468649622096E-4	1.0198124634893375	0.929958153994559	0.9733733251557334	0.4221475620474084	0.9347842027047608	1.6917373982428077	1.1798070419604074	1.4853854328875393	1.6343303922988375	0.4366486628974101	0.4330252326064165	0.08213957236704132	1.0290604950443702	1.2706054391218926	1.7809420311274973	1.2921656870600213	1.0	0.0	0.0	0.0	1.0	1.0	0.0	1.0	1.0	1.0	0.0	1.0	1.0	1.0	1.0	10.0	-55048.88238699658	0.0	0.0	89.0	-1364.7021764932122
277730000	-56899.43349325736	-1443.0476514397042	-55456.38584181766	0.461333834060128	2020.8783921933373	48.4930775800627	113.07521753588654	14.357252998969738	5.020244840967222	0.29195500433146143	0.1787455181067725	0.19216885443691265	0.33713062312485614	1.1094489617216348	0.767426550874841	8.969954037543949E-4	0.8839029160461457	8.969954037543956E-4	0.8839029160461476	0.5293292287666174	0.7708777232920926	0.8851543619995534	1.4479215480357726	1.4477393473846014	1.1285719862836452	0.06776281011983994	1.2174118696248155	1.0244805291918146	2.650312116621356	0.2566407830209291	0.9281736808788285	0.9283569956069944	0.9991286456471757	0.867923910336018	1.0	1.0	0.0	0.0	1.0	1.0	0.0	1.0	1.0	1.0	0.0	1.0	1.0	1.0	1.0	11.0	-55056.95467721539	0.0	0.0	85.0	-1372.730530947351
277740000	-56920.13262929731	-1458.859583627125	-55461.27304567018	0.4566086876357375	2020.8831173397616	48.73166831487208	127.83900046758201	14.479956596309448	4.730411394511297	0.2928032143038483	0.17765806467309544	0.1924080978982028	0.33713062312485614	1.1087788549572164	0.7645130964475046	9.494613329879205E-4	0.8857804803107323	9.494613329879229E-4	0.8857804803107353	0.685106459721748	0.501764327393246	0.5906158210122434	0.6583265485072456	1.5534851617554764	0.5133064607786683	0.004415957484796213	0.9332043359197825	0.6702155409188589	0.5942121733579926	0.12055509825051385	0.21513429975115775	0.8271948354595491	1.0511077943850113	0.7343329592797755	1.0	0.0	0.0	0.0	1.0	1.0	1.0	1.0	1.0	1.0	1.0	1.0	1.0	1.0	1.0	12.0	-55045.1563224397	0.0	0.0	92.0	-1391.3849308063852
277750000	-56892.45697929051	-1445.9624267442239	-55446.49455254628	0.4884962746559209	2020.8512297527413	48.53169503946504	151.89698953670097	15.670790776003578	5.311490919367768	0.29061659927315997	0.18201882024155042	0.18851603290585464	0.33884854757943766	0.7511806599326102	0.7591067603025037	9.205760650434496E-4	0.8530488646706834	9.205760650434521E-4	0.8530488646706859	0.36780264397951	0.22299283978664855	0.054874875637296976	0.17677739257680997	1.1449037631554062	0.8375828821316144	0.02222225151866862	0.9166365002908962	0.6200797455661958	0.6586120492537711	0.2830757818375717	0.32586087074782344	1.4453056338951709	0.6006247184450394	1.2635423255397562	1.0	1.0	1.0	0.0	1.0	1.0	1.0	1.0	1.0	1.0	1.0	1.0	1.0	1.0	1.0	14.0	-55039.3226167833	0.0	0.0	84.0	-1376.34220963244
277760000	-56896.99727069762	-1437.8881836475787	-55459.10908705004	0.6072081966183502	2020.732517830779	48.9542142710322	131.74757607858584	14.983215826970149	5.439003925368735	0.2899595889599294	0.18086074460176693	0.19661907137919407	0.33256059505911234	0.8246275375583673	0.7688908498817242	9.646278731596564E-4	0.7815598584928499	9.646278731596546E-4	0.7815598584928491	0.4777192559744887	0.8506965495594709	0.24506340089294137	0.13849767564753857	1.426846456575831	0.9975263191997407	2.4176174774094914	0.46598626438740925	0.5754457449906111	0.41884265622388306	0.8600580567570144	0.30476968685971	1.472110866031055	1.5386490946540468	0.3573131632658679	1.0	0.0	0.0	0.0	1.0	1.0	0.0	1.0	1.0	1.0	0.0	1.0	1.0	1.0	1.0	10.0	-55072.54722298631	0.0	0.0	84.0	-1377.2976835492484
277770000	-56872.24056071282	-1443.1783566758133	-55429.062204037	0.532150633851426	2020.807575393546	48.78174776594897	139.80982065013725	15.106261990811053	5.241462616789935	0.28962909773156076	0.17957035501035132	0.19234235867636149	0.3384581885817292	1.14356768093354	0.7933303019695817	9.274753855493078E-4	0.8998180782481606	9.274753855493071E-4	0.8998180782481604	1.6370565050249613	0.6566565980648504	0.8199469268535302	0.11974112041706945	1.6711145060809005	1.4083289416924178	0.26390986068997013	1.3499001497901586	1.1359464124299883	2.4792068348450953	0.7607640845322021	0.9077415179548737	1.302522256462802	3.0953082443464344	1.055994422919408	1.0	1.0	0.0	0.0	1.0	1.0	0.0	1.0	1.0	1.0	0.0	1.0	1.0	1.0	1.0	11.0	-55041.58279184202	0.0	0.0	91.0	-1367.960797316522
277780000	-56866.77203050956	-1435.6774199196304	-55431.09461058993	0.5392682103781155	2020.8004578170192	49.11190792589294	105.94335325866093	14.098144187890995	4.705227137053751	0.2905649440973799	0.1832217365387897	0.19197409089807116	0.3342392284657621	0.5480745550836902	0.7265482635373335	9.491951954654931E-4	0.8597454198203874	9.491951954654944E-4	0.8597454198203872	1.664373267559758	0.006033686591817528	1.0319562896117718	1.244780882131641	0.8616126336782147	0.758788257841174	0.6734062754612906	0.9397696405117716	0.21742175239245004	0.5648632734338194	0.6804930656587092	0.10805559045769131	0.960315581845268	1.5797460513582204	0.6165522543332759	1.0	0.0	0.0	0.0	1.0	1.0	0.0	1.0	1.0	1.0	0.0	1.0	1.0	1.0	1.0	10.0	-55048.35085234087	0.0	0.0	87.0	-1372.699212708067
277790000	-56859.74552123864	-1440.7318865436166	-55419.013634695024	0.46790268515082273	2020.8718233422464	49.19338623519747	127.62129685413622	14.857302342768115	5.6493270864005565	0.2924050693923448	0.17985484893375617	0.19226363990216422	0.3354764417717377	0.7390536194379089	0.7474635712393982	9.255169469362919E-4	0.8578570146588694	9.255169469362911E-4	0.8578570146588675	0.7339028740121216	0.18087285941039216	0.4583162462716232	1.4184987329130396	0.7360048201047613	1.0028777252394563	0.6344958183867961	1.3925548050488843	0.575783827706193	0.7058202559313578	1.3107476561355915	0.348606797122345	1.2840585137559322	1.3044484564830323	0.8001346267453567	1.0	1.0	1.0	0.0	1.0	1.0	0.0	1.0	0.0	1.0	0.0	1.0	1.0	1.0	1.0	11.0	-55016.004598164065	0.0	0.0	88.0	-1373.80773857831
277800000	-56875.17894528241	-1452.051018392383	-55423.127926890025	0.5000418049805108	2020.8396842224167	48.89526973454528	148.60921404260867	15.285015476205949	5.2514647140490425	0.2906682113477642	0.17638140505553748	0.19451747240610334	0.3384329111905979	0.9426853553873791	0.7354812761642537	9.272946743926096E-4	0.9671634482375819	9.272946743926066E-4	0.9671634482375796	1.6680443135675624	0.445080322545621	0.39920944458135155	0.1293063571850794	1.2519473697897787	1.659923617622137	0.7635504661093369	1.0680226337433796	0.322287615506344	0.13824069464278585	2.0950015268983653	0.712925237591382	0.9456527024755421	2.888353266717424	0.7244898965944625	1.0	1.0	1.0	1.0	1.0	1.0	1.0	1.0	1.0	1.0	0.0	1.0	1.0	1.0	1.0	14.0	-55033.874161132524	0.0	0.0	89.0	-1369.8697338487773
277810000	-56870.749343306954	-1436.5224474000509	-55434.226895906904	0.47181679487195693	2020.8679092325253	48.954793249753	131.68791003618855	14.84162736757358	4.812372349791332	0.29447801602646395	0.18069748202776867	0.19187675004089577	0.3329477519048745	0.7988142163145237	0.7725832308317201	9.017079760730848E-4	0.7363059108979849	9.017079760730868E-4	0.7363059108979865	1.0690242874930678	0.6346532197817725	0.6262113489610096	0.14278607981663866	1.5318557671927768	0.792567999964154	2.024057415125674	1.178826905561468	0.2125375601207704	0.6888819194812935	0.1191398607476214	0.34880090114675366	0.7022291699588407	1.5040906609904217	0.5635509263299717	1.0	1.0	1.0	1.0	1.0	1.0	0.0	1.0	0.0	1.0	1.0	1.0	1.0	1.0	1.0	13.0	-55028.99036141563	0.0	0.0	82.0	-1371.8934428712123
277820000	-56880.28929912963	-1443.055764087853	-55437.23353504178	0.4825877485502602	2020.857138278847	48.559697702699225	111.66929253068118	14.38698503689851	4.479214009641191	0.29112860374279736	0.17959359723380347	0.18956879401041626	0.3397090050129858	0.694187727878826	0.7822752164673396	9.201880672688479E-4	0.871439982147474	9.201880672688476E-4	0.8714399821474751	0.21129115832173898	0.5991224313034266	0.5727540368003621	2.0412379818415958	1.5694796371312474	0.44332602571841634	0.1155224628486662	0.8765881052653882	0.05154341506922803	0.7490437396503409	0.4488205106849511	1.317662443444658	0.806912893787907	1.4811683824047026	0.658139084940372	1.0	1.0	1.0	0.0	1.0	1.0	1.0	1.0	1.0	1.0	0.0	1.0	1.0	1.0	1.0	13.0	-55041.339517951346	0.0	0.0	89.0	-1372.7389148050552
277830000	-56857.4158177609	-1430.3917880341044	-55427.024029726796	0.4845324052446829	2020.8551936221527	47.76870509095994	135.0991687591743	15.473832042304736	4.543162664339914	0.2929924848557807	0.17674862060839788	0.19366283910059304	0.33659605543523125	1.7316322763593563	0.7886025162125506	9.632501507854625E-4	0.8996549128878751	9.632501507854639E-4	0.8996549128878771	1.0357923782420357	0.8058633747244565	0.30373871471851493	1.5458495992863313	1.657755300616287	1.9647769103320047	0.05471084369764872	0.9938931380539703	1.1850090829291844	0.8660854757051001	0.4433850586281614	0.3970566798003533	0.772421870754355	1.3304222057160404	0.6175729689079424	1.0	1.0	0.0	0.0	1.0	1.0	0.0	1.0	1.0	1.0	1.0	1.0	1.0	1.0	1.0	12.0	-55034.98627821197	0.0	0.0	84.0	-1357.5115438125672
277840000	-56868.803296651364	-1410.9027119884656	-55457.9005846629	0.4847588870996095	2020.8549671402977	47.832046507813644	138.5478289794862	15.736354021485193	4.633818289267021	0.29749562528263157	0.1775236203158572	0.19047330030886025	0.33450745409265387	1.0006306694554365	0.7919654587112771	9.56487366627451E-4	0.7408219629388607	9.564873666274491E-4	0.7408219629388588	0.765936446033573	0.1877738836084288	0.4800815526564772	1.026859695396885	1.0740441327081	1.7650824407441619	1.327938137195366	0.45688697714550114	0.25041712000073046	1.2304276396757865	0.2562323815197625	0.7087916081784513	1.1830871425391543	1.427474612020141	0.5841849639915996	1.0	1.0	1.0	0.0	1.0	1.0	0.0	1.0	1.0	1.0	1.0	1.0	1.0	1.0	1.0	13.0	-55054.296128388334	0.0	0.0	84.0	-1345.8715298060058
277850000	-56884.0216632803	-1445.8058923203469	-55438.21577095995	0.4984213101800054	2020.8413047172173	49.08337113267139	137.48654231084797	14.894905158752348	5.02621310730718	0.28996096150085093	0.1779789884046234	0.19121810869705794	0.34084194139747054	0.7836760513921154	0.7504367030230257	9.470384376401187E-4	0.9387256902631906	9.470384376401182E-4	0.9387256902631927	0.6356554346772458	0.6442703687394216	1.3838487524304217	0.2759407953718448	1.6840712196787786	0.8562847569834826	0.850545823987157	0.6831304143337678	0.5516267125869487	0.12834987313172608	2.0680947203216555	1.3493773563428777	0.1389290486952205	1.0756691010108972	0.8394216368924631	1.0	1.0	0.0	1.0	1.0	1.0	0.0	1.0	0.0	1.0	0.0	1.0	1.0	1.0	1.0	11.0	-55047.96653470054	0.0	0.0	90.0	-1374.6856955922462
277860000	-56936.65543498869	-1477.8251395297464	-55458.83029545894	0.5019203905640713	2020.8378056368333	49.121538443128806	153.61496078697675	15.110084077913891	4.675715581122207	0.2941351157536693	0.17925722815864822	0.18981520856370646	0.33679244752397874	0.9536175122277436	0.7832188905609078	9.869484754485033E-4	0.9626859845986975	9.869484754485033E-4	0.9626859845986979	0.6429197376238813	0.41731421156295195	0.957628154945271	2.59111641458437	1.4357966513073053	0.7373117617691471	1.497981141267745	0.42196104126950423	0.3299512494214274	0.4832492368418705	0.029149993296240836	0.3350188252985838	1.033484625957324	0.9666165238256705	0.7242975921407367	1.0	1.0	1.0	0.0	1.0	1.0	0.0	1.0	1.0	1.0	1.0	1.0	1.0	1.0	1.0	13.0	-55082.259111207146	0.0	0.0	79.0	-1400.9290661602417
277870000	-56908.26796655277	-1442.20219376713	-55466.06577278564	0.45921203976845204	2020.8805139876288	48.06567860152426	88.5761284164202	13.495509242191517	5.489053434518594	0.29194304469771604	0.18040743729963762	0.19113045163199432	0.3365190663706547	0.7129193118930349	0.7370550812797617	9.408756182544474E-4	0.869085557091349	9.408756182544489E-4	0.8690855570913499	1.5093297420684586	0.39012828421287193	0.56135401558763	0.0690418640099845	1.4364176548605396	1.829216245823235	3.8027411483736424	0.5015778280317723	0.3370345785018936	0.26183151445650693	0.3213663526028218	1.925486700031009	1.2502416383967376	1.9936337039240004	0.6562372807164175	1.0	0.0	0.0	0.0	1.0	1.0	0.0	1.0	1.0	1.0	0.0	1.0	1.0	1.0	1.0	10.0	-55076.26689464195	0.0	0.0	86.0	-1374.360492143577
277880000	-56890.14744209054	-1444.6776424345403	-55445.469799656006	0.4586416792327595	2020.8810843481644	48.22166526475347	80.3150172722425	12.94717759267068	4.317938724942609	0.2933900543855234	0.18086142861848103	0.19321672959352415	0.33253178740247413	0.9094621182166137	0.7756782174270863	9.464050996562035E-4	0.7624479963822256	9.464050996562015E-4	0.7624479963822258	1.3488621173370587	0.32492868560021165	0.4877017269900346	0.15865922987747685	1.7562523106312726	0.8222810430908964	1.0376923103661944	0.6412290359255644	0.43127358623186735	1.0128724986123463	1.721770630656582	0.926196704014815	2.3250888478801133	0.8505517362034068	0.8483941206335466	1.0	1.0	1.0	0.0	1.0	1.0	0.0	1.0	1.0	1.0	0.0	1.0	1.0	1.0	1.0	12.0	-55061.06436331145	0.0	0.0	81.0	-1379.6306638129279
277890000	-56885.03787281755	-1449.6361955013797	-55435.40167731617	0.46473639372631903	2020.874989633671	48.859310884509846	113.34025787512032	14.012024339416072	5.658833001266123	0.2904611785499504	0.17671466896611385	0.1944329346573541	0.3383912178265844	0.7108268989457344	0.7439851225880133	9.125692924982957E-4	0.9668203381918784	9.125692924982944E-4	0.9668203381918772	0.679220519640127	1.3666578647121794	0.2999207755720848	0.29793246826721986	1.180510610170391	0.7239492773914803	0.22896605096252837	0.41841001506186826	0.07509964453715755	0.48865280159440744	0.2773415601231625	0.3534844943441801	0.6081658000083453	1.2142059714946267	0.3516379740816975	1.0	0.0	1.0	0.0	1.0	1.0	0.0	1.0	1.0	1.0	1.0	1.0	1.0	1.0	1.0	12.0	-55053.15269387143	0.0	0.0	87.0	-1379.8032236682427
277900000	-56882.948798741156	-1442.5260865699097	-55440.42271217125	0.460732709420627	2020.8789933179767	48.39089172365686	110.30935823974275	14.413495197177133	4.895625630032719	0.2908885727413373	0.17964742098424072	0.19209177428906138	0.3373722319853634	1.8077977959184752	0.8066220320879002	9.767221387499238E-4	0.8857624084902385	9.767221387499243E-4	0.8857624084902388	0.395567336672748	0.6015552668287504	1.3805170943026397	0.529063054415301	1.7585613581353623	0.9679325946051253	0.190196076392194	0.25528355751786774	0.29081119667291555	1.1677657383366982	1.0442960997893433	0.12627643468011013	1.288345150703335	1.3926768227616972	0.6999646361780749	1.0	1.0	1.0	0.0	1.0	1.0	0.0	1.0	1.0	1.0	0.0	1.0	1.0	1.0	1.0	12.0	-55058.8560980125	0.0	0.0	80.0	-1371.6180586427743
277910000	-56908.96720320363	-1450.530589022189	-55458.436614181446	0.4522112266394674	2020.8875148007578	49.85113199975383	153.7026445234803	15.147263249816415	5.77185864285166	0.2907478007491827	0.1797881929763953	0.19200620236699728	0.3374578039074275	1.2437751824996564	0.79824642113227	9.4122859457513E-4	0.6715909298848526	9.412285945751312E-4	0.6715909298848526	0.4592158070495977	0.22821139094645515	1.1153226738947688	1.6456777342754951	1.4941836327192581	0.9800551770350333	0.5451610264058984	0.44512627016566736	0.5249599417523746	0.49177955323115163	0.08468976024928764	0.028550336720855524	1.2518813920465561	2.503498846457044	0.1346952447139357	1.0	1.0	1.0	0.0	1.0	1.0	0.0	1.0	1.0	1.0	0.0	1.0	1.0	1.0	1.0	12.0	-55052.06051822153	0.0	0.0	84.0	-1389.8685450671667
277920000	-56931.832457214194	-1459.9933850925852	-55471.839072121606	0.47017688060216234	2020.8695491467952	49.579553118541135	143.10848508843128	15.261508509498071	4.924837454193988	0.29773919338993704	0.17460947403196145	0.18865901222811143	0.33899232034999277	0.8905060903840991	0.7373354800446299	9.338355991202654E-4	0.8538893062692056	9.338355991202653E-4	0.8538893062692059	0.6047682860969299	0.018175275322024398	1.6379154395531421	0.4331546441121404	2.2154372515287633	1.1407303258637438	0.4727596811813937	0.870039314792476	1.3381458158657145	0.6785411535139302	0.16081466159150096	0.5117140963855347	1.359240599167343	2.705728995296036	0.6763154884063883	1.0	1.0	1.0	0.0	1.0	1.0	0.0	1.0	1.0	1.0	1.0	1.0	1.0	1.0	1.0	13.0	-55075.4528759817	0.0	0.0	89.0	-1386.0201621664537
277930000	-56920.51591304196	-1472.4179891031833	-55448.09792393878	0.4539472790899841	2020.8857787483073	49.22094541629851	139.33454855281568	14.778668238496465	4.868529346611349	0.29048227962883355	0.17931305861123456	0.19217304158572826	0.3380316201742064	0.5281329331748382	0.7059975763436254	8.952418680469139E-4	0.9056118661760411	8.952418680469137E-4	0.9056118661760401	0.8772365196096357	0.11347412520364465	0.7728933814254016	0.7559308745630178	1.1565144545906803	1.4739167014455214	0.18508400057852933	0.5561315103115954	0.5389258042258553	0.42232747712111185	0.04830087554333476	0.36136634047113814	1.2209315380919272	0.9824968695496186	0.4588224936629507	1.0	1.0	1.0	0.0	1.0	1.0	1.0	1.0	1.0	1.0	1.0	1.0	1.0	1.0	1.0	14.0	-55060.0025843045	0.0	0.0	87.0	-1399.27963109088
277940000	-56909.18528297649	-1455.6275758272338	-55453.55770714926	0.4542486678044567	2020.8854773595929	48.39763841307568	109.30843219549254	14.13960382339675	5.25922844909011	0.2919175425989101	0.1783440590304252	0.19335634974135174	0.33638204862931576	0.6818741671696241	0.7365494865251652	9.458292617773348E-4	0.8789487725519263	9.4582926177734E-4	0.8789487725519298	1.431606547747612	1.190862510011742	1.3997373795954111	0.6240312264474697	1.2767790599770712	1.342193324230599	1.0193667418051378	0.9300419002092135	0.41762986059238805	2.1370550193373585	0.1589076950009295	0.8932812063554278	1.287598953160037	1.5587942027379222	0.5709469202602486	1.0	0.0	1.0	0.0	1.0	1.0	0.0	1.0	1.0	1.0	1.0	1.0	1.0	1.0	1.0	12.0	-55047.86433743562	0.0	0.0	87.0	-1383.060687076773
277950000	-56887.02756558379	-1439.2543309475604	-55447.77323463623	0.5045323321118687	2020.8351936952854	47.64419271065079	109.43203198934994	14.250497242225421	5.177547816483788	0.29430334544552783	0.17496153703781284	0.19624572323588632	0.3344893942807758	0.5550877084993806	0.7305098690593903	9.586661336327123E-4	0.7631865193422541	9.58666133632711E-4	0.7631865193422538	0.6322401720937526	1.2119016737880717	1.8260121535142504	0.6266309757272183	1.8147765721322406	1.2584827973436714	0.04978917869278712	0.9707086889729495	0.19227068855366955	1.4996566910256992	0.7526389094494419	0.7999338379587984	0.7014064918167509	2.566521029450608	0.6889355041794405	1.0	0.0	1.0	1.0	1.0	1.0	1.0	1.0	1.0	1.0	1.0	1.0	1.0	1.0	1.0	14.0	-55044.830845931945	0.0	0.0	80.0	-1368.838603478225
277960000	-56886.903432575695	-1431.430566227884	-55455.47286634781	0.4952503037873275	2020.84447572361	48.04866599644531	105.30044339252811	13.90185327167695	4.929101200681276	0.293799376742591	0.17923019571264182	0.1924100055210862	0.33456042202368375	0.6756187080866942	0.7316572926890023	9.800241772379705E-4	0.6883015688118752	9.8002417723797E-4	0.6883015688118747	1.3028851690842806	0.6881702497896228	1.319809502463889	0.10528965195609227	2.5193247067045803	1.1815424667569987	0.46348542060124487	0.9628470295043526	0.5107821822243104	1.2926706195096511	1.1705052192945384	0.845727664989533	0.522602291789462	3.7636757204081484	1.5857793194441743	1.0	1.0	1.0	0.0	1.0	1.0	0.0	1.0	1.0	1.0	1.0	1.0	1.0	1.0	1.0	13.0	-55050.63475425737	0.0	0.0	82.0	-1364.1502722176324
277970000	-56889.85687297302	-1433.984235418223	-55455.87263755479	0.4895893062561105	2020.850136721141	48.04600363305546	112.87378957365763	14.309136600416688	4.856688794614219	0.2968872417062621	0.17765902358704977	0.18971968979421935	0.33573404491247155	1.2723151306830494	0.7985060622429532	9.693180125181061E-4	0.9537726949141566	9.693180125181069E-4	0.9537726949141561	1.1852557136162531	0.27967834964229177	1.1178811503770092	2.379527385978179	3.1353278358014345	1.3262327858855627	0.8045994042418299	0.3251954627424552	0.6500556840039544	1.283140813918021	2.9810746759030735	1.7194182260931588	1.0795369863425994	1.2425475207889072	0.462050199850808	1.0	1.0	1.0	0.0	1.0	1.0	0.0	1.0	1.0	1.0	0.0	1.0	1.0	1.0	1.0	12.0	-55060.59537006144	0.0	0.0	87.0	-1353.2507984300876
277980000	-56848.596293333576	-1408.6385292179589	-55439.957764115614	0.570844359987139	2020.7688816674101	47.271153198037865	119.98234134133375	14.914849614782524	5.303363010772798	0.29383366300719205	0.17820750573081615	0.18938186015427794	0.3385769711077165	0.758636705818391	0.7725231715283132	9.826378443033037E-4	0.8547429792800935	9.82637844303303E-4	0.8547429792800927	1.1572633998557333	0.7413528287989143	1.0537217632525808	0.4065666518561336	1.503347486505961	1.1590485405731337	0.5149418016574406	0.522006552285613	0.7338084557443234	1.3547672730232867	0.6596133251693654	1.9696526926677702	1.0297665049136269	2.409255427767626	0.2631387410282098	1.0	1.0	1.0	0.0	1.0	1.0	0.0	1.0	1.0	1.0	0.0	1.0	1.0	1.0	1.0	12.0	-55049.93162711731	0.0	0.0	86.0	-1338.702410068867
277990000	-56823.38945930741	-1400.2521741125856	-55423.137285194825	0.5117378590088929	2020.8279881683884	47.0306001931405	114.08175369289073	14.743926671974734	5.405955413949041	0.28825028503867955	0.18171221553682212	0.19365416827127324	0.3363833311532277	0.5248295868187439	0.7256315130357142	8.965354356310377E-4	1.0328870252034343	8.965354356310364E-4	1.0328870252034321	0.23455944621247318	0.22217441846152064	0.262434527161241	0.6557473659010151	0.9419006020514156	0.7514476773580975	2.6019617526871013	0.33332372853110714	0.1755114316258739	0.23594842908772726	0.18925838515553392	0.4214868033421069	0.6689210940578715	1.4968293075745411	0.38611017101833045	1.0	1.0	1.0	0.0	1.0	1.0	0.0	1.0	0.0	1.0	1.0	1.0	1.0	1.0	1.0	12.0	-55036.475470762016	0.0	0.0	90.0	-1328.4391535287723
278000000	-56852.66874276793	-1392.657044149352	-55460.011698618575	0.4607639733004016	2020.878962054097	46.857129879723395	146.2856457079269	15.934062190912629	5.261506760696427	0.2927548267769695	0.1758161575848337	0.19392661090648888	0.33750240473171056	0.6157138124360972	0.7187245184668162	9.723451125536115E-4	0.9214577094929272	9.723451125536132E-4	0.9214577094929286	1.067233334861231	0.9197879131743837	0.41291342971175893	1.0884445066460995	0.8081484306358503	0.7549315065870916	0.9019408601475284	1.5105776295396531	1.915830025200285	0.8992628960360934	0.3398682261150484	0.7366640325886256	0.7777718594240702	2.6409010444225767	0.7761859156110988	1.0	1.0	1.0	0.0	1.0	1.0	0.0	1.0	0.0	1.0	1.0	1.0	1.0	1.0	1.0	12.0	-55055.769906810245	0.0	0.0	88.0	-1319.9232909570737
278010000	-56864.54062414212	-1425.6442261766178	-55438.8963979655	0.4961769067510107	2020.8435491206462	47.92016731654736	116.04011989291511	14.698338756094316	4.9719823224390485	0.2895477019318181	0.17795933094418134	0.19107853286657442	0.34141443425742884	0.8458223486032448	0.7584870917548888	9.596554590034981E-4	0.8169310467516556	9.596554590034991E-4	0.8169310467516563	1.1927636003742434	1.3543107909405874	0.3842016611796393	0.08864780982961483	1.4615800913167758	1.0420963408332085	0.07583046661546303	0.5341512256562716	0.6761943431209672	0.7493136301106921	0.6272190610413174	0.4813690707333272	1.9296179277028962	1.9804295116810717	0.46719924869571716	1.0	1.0	1.0	0.0	1.0	1.0	1.0	1.0	1.0	1.0	1.0	1.0	1.0	1.0	1.0	14.0	-55021.47707980574	0.0	0.0	97.0	-1354.3703882563248
278020000	-56869.0844258206	-1426.4269274612147	-55442.65749835938	0.5115266936120941	2020.8281993337853	47.86291477059821	114.64892698407752	14.671305996206694	5.149894930533451	0.2925893879146701	0.18048156271020901	0.1928283427949749	0.3341007065801486	0.8907483653935215	0.7525092466038774	9.772514929230925E-4	1.1051396197071424	9.772514929230964E-4	1.1051396197071421	0.6129951144686305	0.5851693791695337	0.2894632928186593	0.11934596616201132	1.834618984774276	0.8728636684104698	0.013727005417137766	0.5071774331376533	0.408286665861128	1.6301399308673212	0.983668025893532	0.3250071397438956	0.9295584087100286	2.246658085214621	0.3834292856527602	1.0	1.0	0.0	1.0	1.0	1.0	0.0	1.0	1.0	1.0	1.0	1.0	1.0	1.0	1.0	13.0	-55033.66873009618	0.0	0.0	90.0	-1344.9935685115
278030000	-56848.57813409842	-1426.612225359275	-55421.96590873914	0.4995159320875804	2020.8402100953097	47.90058427396704	116.24322527684609	14.233460122649456	5.527930830977782	0.2957594553645028	0.1802211319163653	0.1899865839958311	0.33403282872330337	1.1790575861454393	0.7985426378216726	9.695507509137756E-4	0.8782982329969934	9.695507509137756E-4	0.8782982329969936	1.1781284942430432	0.35170073697379717	0.45650133028943324	1.1396504118808863	0.6988564599751614	1.925038968749401	0.08708352511662754	0.7341087116179028	0.48938063428656475	0.3446670208369141	0.3994390259385243	0.13678290311809146	1.1421244613698716	2.3790922949449156	0.3650861494973126	1.0	1.0	1.0	0.0	1.0	1.0	0.0	1.0	1.0	1.0	1.0	1.0	1.0	1.0	1.0	13.0	-55020.35352513401	0.0	0.0	93.0	-1355.3453406763283
278040000	-56917.47182424778	-1440.7797344801702	-55476.69208976761	0.6099776410336096	2020.7297483863638	48.85128899070615	136.5049548513624	15.064829446252102	4.6181424199792644	0.29245976633617926	0.17876591350785156	0.19429524621358513	0.33447907394238663	1.2406553971520342	0.7795017073399525	9.435158553353763E-4	0.9717470425562583	9.435158553353737E-4	0.9717470425562568	0.8930116560579562	0.753540132942397	0.30149732665915974	1.4042342755366832	1.2731483560034955	1.3051642948326136	0.8185254768570026	0.3732022001602776	0.6543963754070374	1.3915608204231606	0.5155641989618126	0.6844665200201852	1.0015489751580446	1.7841906258188223	1.07638959263252	1.0	1.0	1.0	0.0	1.0	1.0	0.0	1.0	1.0	1.0	0.0	1.0	1.0	1.0	1.0	12.0	-55072.29817355476	0.0	0.0	87.0	-1364.0741567454186
278050000	-56912.32726441981	-1452.004785994153	-55460.32247842565	0.5115207098443976	2020.8282053175528	49.40329260884449	119.06928155399936	14.216177007384355	5.583966013348506	0.2900436220124108	0.1792744591930824	0.18925548465891254	0.34142643413559687	0.7133086637137929	0.7651701188551929	8.921764052710507E-4	0.9167504582072855	8.921764052710508E-4	0.9167504582072865	0.3473370181377481	0.4542966696160614	2.7701040390469798	2.352238210041182	1.280614846326335	0.598203343163594	0.4324960782346292	0.7920684240935312	0.38266150428216666	1.544592611330113	0.33942144982957484	0.7786377037610622	0.0935521210293962	1.469629245405412	0.46732393996839056	1.0	1.0	0.0	0.0	1.0	1.0	0.0	1.0	1.0	1.0	1.0	1.0	1.0	1.0	1.0	12.0	-55050.53003256185	0.0	0.0	91.0	-1378.5757971493063
278060000	-56905.91046383155	-1461.191609096244	-55444.71885473531	0.5216093400592945	2020.818116687338	49.30392222948564	114.25368174880313	14.11019306520732	5.865277841119666	0.2880771098435214	0.18148941220621986	0.18863438637799082	0.3417990915722705	1.0083943222671088	0.7347995366016155	9.460069665182088E-4	0.7964065401984539	9.46006966518209E-4	0.7964065401984536	1.3485808176357763	0.5281771960459473	0.30271795694573794	0.09220721277067974	2.453536058421775	0.6115144731648878	0.48568928714808945	1.0846905087985035	0.37236233583925027	1.3384671722427386	0.8406618810637806	1.1584139229479815	1.1376625743898685	2.1923843922000077	1.0547525833010203	1.0	1.0	1.0	1.0	1.0	1.0	0.0	1.0	1.0	1.0	1.0	1.0	1.0	1.0	1.0	14.0	-55043.49490225095	0.0	0.0	85.0	-1387.3277719288528
278070000	-56931.92528499843	-1467.6154584196495	-55464.309826578785	0.4934033309360371	2020.8463226964614	49.414958077685434	134.24183967142378	14.476302163290946	4.707679904539793	0.29174860452435236	0.17916178868798607	0.1907354488886729	0.33835415789899137	0.8857554815163369	0.750719235377931	9.037043005179021E-4	0.9053543218558193	9.037043005179058E-4	0.9053543218558218	2.1382994337735437	0.27198383497746115	0.935504736957728	0.8060299780743596	2.8588294207254545	1.5563692425285192	1.5072456705662494	1.452265175864305	1.8505375264159742	0.5868573117014839	1.6367976009203946	1.670498528435228	1.8981075800892866	2.4248931915561003	1.8739546052460592	1.0	1.0	1.0	0.0	1.0	1.0	0.0	1.0	1.0	1.0	1.0	1.0	1.0	1.0	1.0	13.0	-55051.49031790027	0.0	0.0	87.0	-1382.7069327101508
278080000	-56926.96538928039	-1465.4628625124121	-55461.50252676798	0.4987454887654492	2020.8409805386318	49.43051466368979	119.09642739870444	14.588460005593284	5.047900001584224	0.2944069267589929	0.17939332569555597	0.18769049358125459	0.33850925396419923	0.7675238860658803	0.7647346355530087	9.108243485178753E-4	0.8843856902620046	9.108243485178757E-4	0.8843856902620044	1.1924865853024271	0.20872087721010713	2.300137073230165	0.42076045605944756	1.4092127389294444	0.7579749147726113	2.0092219001366836	0.557358628984614	0.48156036619745696	0.47128294248102576	1.0820571929296767	0.5080834812814606	0.9391224660454675	2.0440134103981378	0.23019150411521877	1.0	1.0	0.0	0.0	1.0	1.0	0.0	1.0	1.0	1.0	1.0	1.0	1.0	1.0	1.0	12.0	-55053.17865482294	0.0	0.0	92.0	-1393.1497508600924
278090000	-56939.54988104384	-1463.1298354832088	-55476.420045560626	0.5423599599735923	2020.7973660674238	49.68566972448155	103.73197404862489	13.60153790664476	5.446317608659982	0.2921106776411134	0.17743979060968343	0.18947029479619432	0.34097923695301147	1.4809820918966408	0.7679220887801763	8.800666592725343E-4	0.7769638385251362	8.800666592725361E-4	0.7769638385251366	0.7523709998455811	0.7011179096627722	1.0402247570934369	0.2919214210964231	2.7032651800419196	2.4384384288838103	0.11664296958674954	0.5527431695183272	1.2380957631042746	0.7385563921311322	1.6568422793240374	0.9748130125164081	1.159452729271528	3.4476741762010064	0.9078691681997604	1.0	1.0	0.0	1.0	1.0	1.0	0.0	1.0	1.0	1.0	0.0	1.0	1.0	1.0	1.0	12.0	-55071.351841528	0.0	0.0	87.0	-1390.5010430721989
278100000	-56901.134356229784	-1457.8542743696967	-55443.28008186009	0.5526897811265323	2020.7870362462709	49.85928611210263	122.99224361346816	14.161684663227526	4.854593520814783	0.29209187449457985	0.18157163810773042	0.19092026821043828	0.33541621918725406	1.133121709411707	0.8099308360326132	9.030206934026433E-4	0.8322775387926126	9.03020693402643E-4	0.8322775387926147	0.758304710683439	0.5618830298727506	0.5422774223036942	0.3104649103875187	1.3536072805122241	0.7413698841533658	0.09102180620759623	0.3411200643673711	0.49326697164114486	1.0781990323862196	0.24356192492153148	0.07802548751746893	1.6393647301702188	2.3578486013185134	0.4361732510334579	1.0	1.0	0.0	0.0	1.0	1.0	0.0	1.0	1.0	1.0	0.0	1.0	1.0	1.0	1.0	11.0	-55045.49380059767	0.0	0.0	86.0	-1392.987750664972
278110000	-56933.32962064539	-1466.1452064961666	-55467.184414149226	0.5092620893783663	2020.830463938019	49.25774742905691	122.49650953384018	14.28636597466553	4.480521405129983	0.289664120637914	0.17790823489876706	0.19186853753489444	0.34055910692842706	0.44250007337115427	0.7215941444130132	9.434289363910113E-4	0.8811270006052294	9.434289363910146E-4	0.8811270006052309	1.0700895640832946	0.9235453583831952	2.575600846767789	1.7425427493198047	2.346781240957277	0.8087592255247098	0.016744817972477316	0.9236281289062207	0.1316628882129106	0.7047477586137286	1.190570506624999	0.8166520350190682	1.0429564544233378	2.353527878071568	0.653957922436153	1.0	1.0	0.0	0.0	1.0	1.0	1.0	1.0	1.0	1.0	0.0	1.0	1.0	1.0	1.0	12.0	-55080.86533335242	0.0	0.0	88.0	-1392.24275201478
278120000	-56917.04809024293	-1457.467794778172	-55459.58029546476	0.5765466476233541	2020.7631793797739	49.50035986203619	111.57458011650883	13.727001251040088	5.05104679341345	0.2898443939957854	0.18027411863155263	0.19045150966393132	0.33942997770873323	0.6519587590040408	0.7337305939472716	9.161212670391532E-4	0.6937951090502337	9.161212670391542E-4	0.6937951090502337	0.8808461124210475	0.19695039368396022	0.40417894187186926	1.9754764368157913	0.8841017360914099	0.7487549329554598	0.9733758663854222	0.3273745410529921	0.23195795080565126	0.8224999466114238	0.18533201023956003	0.347326283737255	0.92758896248389	1.478928950843125	0.21809398705913627	1.0	1.0	0.0	0.0	1.0	1.0	0.0	1.0	1.0	1.0	1.0	1.0	1.0	1.0	1.0	12.0	-55075.17935117102	0.0	0.0	81.0	-1398.9627920497253
278130000	-56927.076633422555	-1470.3098166557058	-55456.76681676685	0.47349053426047505	2020.8662354931369	49.523530897530534	82.67949540540346	13.068354396079762	5.195925432265859	0.2945599734848771	0.18181174465793723	0.1899001945767122	0.3337280872804759	1.165307867066998	0.7757432539537317	8.970476693615035E-4	0.7428410441831717	8.970476693615042E-4	0.7428410441831713	0.898351336574009	0.26897461374443626	0.376129746363901	5.816460654874311	1.7774076708281619	1.3435264844794501	0.1727596478570483	1.6841818044693728	0.5687366534721493	0.4161260649487438	2.4995159427073665	1.3701568854378987	0.3850487409801277	2.314569982829193	0.3100364340639561	1.0	1.0	1.0	0.0	1.0	1.0	0.0	1.0	1.0	1.0	0.0	1.0	1.0	1.0	1.0	12.0	-55072.87528915012	0.0	0.0	83.0	-1398.9665566137262
278140000	-56898.97474489858	-1464.4882430040136	-55434.486501894564	0.46937566368093064	2020.8703503637164	48.596498899475776	85.20554021306744	13.040830331754702	5.243058700161658	0.2934539293958629	0.18087354644149486	0.18736903362120894	0.33830349054143577	0.6364125651521251	0.7144247176724994	9.14833183662194E-4	1.0171172351711404	9.148331836621921E-4	1.0171172351711397	1.0794977423374101	1.1564533964131267	0.27989811674515624	0.3311227825276191	2.400090308973656	0.7826463224794216	0.17376848280968957	0.7497726477886945	0.37042507279674275	3.036402698937155	0.7097689371272309	1.3081312393197775	0.8809073210733928	3.215512772097926	0.6532543538784684	1.0	1.0	1.0	1.0	1.0	1.0	0.0	1.0	1.0	1.0	1.0	1.0	1.0	1.0	1.0	14.0	-55068.97167986171	0.0	0.0	81.0	-1379.417995563301
278150000	-56899.32190710051	-1440.3460867320616	-55458.97582036845	0.4764108872332622	2020.863315140164	48.01335140246571	93.96858671531157	13.653431768035704	5.1746609609737	0.29166520302818094	0.17966182772040623	0.19237620675473424	0.33629676249668106	0.534127876077693	0.6595503264025132	9.415615310726771E-4	0.8839988667607179	9.415615310726762E-4	0.8839988667607187	0.29649717182231744	1.2837146529785746	0.3112757037039229	0.6485934431331414	1.557496631543959	0.4245429689693575	1.1843468016896959	0.7334245829761507	1.0250484299481568	0.702380258438188	0.14840337301495957	1.661864799106463	1.7039911242624146	1.384239493885143	0.45196313323136994	1.0	0.0	1.0	0.0	1.0	1.0	0.0	1.0	0.0	1.0	0.0	1.0	1.0	1.0	1.0	10.0	-55073.63465957569	0.0	0.0	89.0	-1375.533930418069
278160000	-56901.47641217056	-1450.9899511851102	-55450.48646098545	0.47958772629584323	2020.8601383011014	48.348003932998076	95.7877689366926	13.481796037070769	4.94183844985696	0.29428236517324236	0.17648145802776885	0.19203556451313103	0.33720061228586024	0.9097600931679356	0.7731282011482847	8.893444694423074E-4	1.034291091816443	8.893444694423088E-4	1.0342910918164459	0.31272026974163375	0.6463751005327363	0.38966203157049417	0.546690417403113	1.2691565227020996	0.35761958966529367	0.7539870819448067	0.6088652137571252	0.24982196805903265	0.61299757552689	2.4439297897694474	0.539516427724109	0.5992627768972018	1.985294936706466	2.0548982475796835	1.0	0.0	1.0	0.0	1.0	1.0	0.0	1.0	1.0	1.0	0.0	1.0	1.0	1.0	0.0	10.0	-55065.299515522085	0.0	0.0	97.0	-1377.9831863468758
278170000	-56870.2416368236	-1432.26690766692	-55437.97472915668	0.4656296017721129	2020.874096425625	48.2437383483692	117.20403405969205	14.761438898405682	4.513578354886778	0.2956077177497285	0.17823456913679944	0.19179380958343914	0.33436390353003537	1.0618352940892304	0.7844041776888572	9.42537079839028E-4	0.7803018730757493	9.425370798390278E-4	0.7803018730757503	0.9829422290216482	0.389358782226582	0.2319583818909028	3.1207718580311483	2.263482321014059	0.6350049990392577	0.30954836718921275	0.8332653887252394	0.5126458822612605	0.8368776458749475	0.15591432542147995	1.1170655366060065	0.5724541450698818	1.790114401954066	0.7931523712551216	1.0	1.0	0.0	0.0	1.0	1.0	0.0	1.0	0.0	1.0	0.0	1.0	1.0	1.0	1.0	10.0	-55043.315400901716	0.0	0.0	88.0	-1370.1913972739978
278180000	-56865.216556363695	-1427.1531514854355	-55438.06340487826	0.5293401262865666	2020.8103859011107	48.425921076812685	128.3484630852602	14.921382883906185	5.282235690652167	0.2914335302816148	0.17785109720657363	0.19166163353170979	0.33905373898010427	0.7399791336658196	0.7505573487460618	9.326946228260981E-4	0.7188176850180772	9.326946228260981E-4	0.7188176850180773	0.8285884193836506	0.29794786792489875	1.2849240623554983	0.29214954290751927	1.5488779045930348	0.6117435275506158	0.8966058028174586	1.5795599463324848	0.28154939117242134	1.4105607016621187	0.7518998142487818	0.7247512456621802	1.0857077776534982	1.3623483670806775	0.3646947641221248	1.0	1.0	0.0	0.0	1.0	1.0	0.0	1.0	1.0	1.0	1.0	1.0	1.0	1.0	1.0	12.0	-55061.592635295	0.0	0.0	80.0	-1365.0428559855054
278190000	-56868.00274636268	-1446.0871307391685	-55421.91561562351	0.48125800097835436	2020.858468026419	48.2564079993836	96.92524484897415	13.737021555925633	5.335757374151522	0.291843088186031	0.17956417488461193	0.19194355113883413	0.33664918579052544	1.4166886977323274	0.810541545157146	9.471935159003392E-4	0.9172724427305271	9.471935159003374E-4	0.9172724427305252	2.4437507456067094	0.4378586418355503	1.0089237366774877	0.08250857255567556	2.070161770351849	0.4481830752992945	0.14627150223111363	0.7806009609811491	0.3180525715388275	1.2298586485462644	0.2673938125637684	1.0135939681631625	1.8293434577545946	2.3615003954512175	0.7633406147232848	1.0	1.0	1.0	0.0	1.0	1.0	0.0	1.0	1.0	1.0	1.0	1.0	1.0	1.0	1.0	13.0	-55053.43628704073	0.0	0.0	79.0	-1368.997764024779
278200000	-56857.51733766097	-1414.5568250913648	-55442.9605125696	0.49866192104741114	2020.84106410635	48.05124242285856	121.23092622627004	14.973970047639131	4.77377018186399	0.293502748355514	0.18069261666492142	0.18925612555838245	0.3365485094211846	1.214120656559689	0.8051313319954958	9.547477228198937E-4	0.7092099563848473	9.547477228198951E-4	0.7092099563848481	0.6066505354091355	0.19008116136442663	2.1950099038487587	0.7321854431078249	1.1722914130032707	0.5811006531266484	0.1992028303025467	0.5797620134200071	0.06761799568670404	1.1400632062413532	0.4464952144192135	0.9540757545162263	0.8054264251284721	1.9532765748637053	0.3785820151127315	1.0	1.0	0.0	0.0	1.0	1.0	0.0	1.0	1.0	1.0	1.0	1.0	1.0	1.0	1.0	12.0	-55066.57674307566	0.0	0.0	84.0	-1353.7496628616323
278210000	-56844.0361546819	-1436.9425152790086	-55407.09363940289	0.5313861341475211	2020.8083398932497	48.52866762618776	112.5540619061462	14.168942338149138	5.031702870999951	0.2929113875039555	0.17631955064575386	0.19253386121232885	0.3382352006379642	1.0334003515453414	0.7425570878373441	9.233738059203966E-4	0.8931171158209407	9.233738059203968E-4	0.8931171158209402	0.4212070170350972	0.1491049630154885	0.01869615753830186	1.1951129301311412	0.9521238746599195	0.3890173429349641	0.4679856834638021	0.5492174451867344	0.011750654796901159	0.27365511122785824	0.5575866995750347	0.9652333744344258	0.9966893180211188	1.2034280927935306	0.6136595397870778	1.0	1.0	0.0	0.0	1.0	1.0	0.0	1.0	1.0	1.0	0.0	1.0	1.0	1.0	1.0	11.0	-55043.015105975755	0.0	0.0	87.0	-1372.682706103366
278220000	-56871.836749091744	-1422.7012881050873	-55449.135460986654	0.4851635562048915	2020.8545624711924	47.82206063536966	112.05636717843632	14.178352402737422	4.983500819421199	0.28909907382677935	0.182177424515027	0.18878966352368504	0.3399338381345111	0.759887565775668	0.769361042395162	9.325111894291923E-4	0.7395434771501033	9.325111894291914E-4	0.7395434771501038	0.44947913691851105	0.10097326583735657	0.15793107576043447	1.1826867009913462	1.1482743447049415	0.699692660971156	1.2627731711098398	0.5493428802489906	0.34522603082651415	0.6198378348943911	0.40000894665187614	0.6364016469751756	1.5993998511083463	1.411700266347013	0.5723797604284033	1.0	1.0	0.0	0.0	1.0	1.0	0.0	1.0	1.0	1.0	1.0	1.0	1.0	1.0	1.0	12.0	-55063.658872340304	0.0	0.0	81.0	-1362.3844683559842
278230000	-56882.08070984411	-1427.116574796442	-55454.96413504767	0.519317142602074	2020.8204088847951	47.957064522220236	91.10998494430999	13.303069918970673	4.659435764897304	0.2891575590339045	0.18051737300611995	0.19475649921807117	0.3355685687419068	0.8013673827517441	0.7655766651256458	9.34344790222866E-4	0.9221537421835242	9.343447902228674E-4	0.9221537421835264	0.2973166007270114	0.1753371019805491	0.418470521852941	2.4716309296004173	0.7070554097297668	0.4682848123004701	0.33496755393398703	0.1287229762911168	0.12347527612954994	0.4396794461199212	0.1371892328921149	0.23905087283087081	0.6345450838665135	0.4827707156587687	0.636276160862465	1.0	1.0	0.0	0.0	1.0	1.0	0.0	1.0	1.0	1.0	0.0	1.0	1.0	1.0	1.0	11.0	-55066.91937858474	0.0	0.0	85.0	-1363.8118923311217
278240000	-56891.06038298549	-1436.6485282501897	-55454.4118547353	0.5476997954080167	2020.7920262319892	47.58306001622522	69.44472911891707	12.413593819006731	5.086457548300625	0.2921353718811183	0.17755463357054752	0.19008368795389885	0.3402263065944378	0.8718814560926782	0.7723155557453751	9.312622566143107E-4	0.9063132873409384	9.312622566143089E-4	0.9063132873409395	0.46465790156097087	0.5077386347967354	9.459848231357435	0.39654269935353376	1.7306095118591425	0.8647818222449876	1.6696180728846624	0.5490905240866968	0.01752859419736207	0.9323669904718733	0.37231203162737575	0.1689364975629562	0.6802146451011352	1.6118130353747229	0.7476871822984225	1.0	1.0	0.0	0.0	1.0	1.0	0.0	1.0	0.0	1.0	1.0	1.0	1.0	1.0	1.0	11.0	-55073.17295176373	0.0	0.0	85.0	-1361.9872602920643
278250000	-56861.440999502636	-1416.8889519137192	-55444.55204758891	0.5342186069622147	2020.805507420435	46.81950762086436	75.63800547167557	13.105793562171927	5.195235347305529	0.2940856685005897	0.18205319577834617	0.18862578433761962	0.335235351383447	0.7414695778072701	0.7591786472203248	9.271466929309666E-4	1.071755482765221	9.271466929309659E-4	1.071755482765222	0.619288932371595	0.26265394839349254	1.6665971001091726	0.08690690508602153	1.2127150655028485	0.7823367447900572	1.5550687524932962	0.6479601616544118	0.006345312105750435	1.6274138611563758	0.31213803607243223	0.5030461377994355	0.5710424205101572	1.9117641189747945	0.3200104033248509	1.0	1.0	0.0	0.0	1.0	1.0	0.0	1.0	0.0	1.0	0.0	1.0	1.0	1.0	1.0	10.0	-55059.74214602195	0.0	0.0	93.0	-1345.4672727779678
278260000	-56881.6197520425	-1418.6739799847553	-55462.94577205774	0.5244669655809002	2020.8152590618165	47.06852142506306	86.9963033311938	13.31598268404747	5.073427010400855	0.29472306155374195	0.17680865929783496	0.19473022784104874	0.3337380513073769	0.8568634782587042	0.7646110454577346	9.258480360996147E-4	1.0569906054735052	9.258480360996141E-4	1.0569906054735079	0.3959420203521815	0.4306913221882202	0.08145264359862894	0.28298983330712246	1.343752632179253	1.3876137035799117	1.771186820079423	0.8306443095155359	0.15532836164339447	0.4541544324773754	0.14153553147625125	0.5486939949205637	0.9257428578768645	1.357018716656311	0.4552363909886266	1.0	1.0	0.0	0.0	1.0	1.0	0.0	1.0	0.0	1.0	0.0	1.0	1.0	1.0	1.0	10.0	-55077.34840525253	0.0	0.0	98.0	-1348.873856827348
278270000	-56886.46821637219	-1429.2972720953217	-55457.17094427687	0.4832617105067284	2020.8564643168907	47.840099135676	91.84804320013099	13.58001604419443	5.108006256829603	0.2933883499968356	0.17760951914340672	0.18999301711521704	0.3390091137445432	1.3229321222213126	0.7925717706620988	9.85037168589675E-4	0.7584443591722455	9.850371685896752E-4	0.7584443591722463	0.6037314111800637	0.9213735417847574	0.31974376469577415	0.9132328789538761	3.44035624543572	0.6857267195901438	0.7498517581837219	0.7245405396853516	0.533053603593904	1.7082445894469833	0.1683533193538642	0.8060425032939837	0.7834407917021727	1.8822730405924	1.0588538484102155	1.0	1.0	0.0	0.0	1.0	1.0	0.0	1.0	1.0	1.0	1.0	1.0	1.0	1.0	1.0	12.0	-55066.514210809495	0.0	0.0	89.0	-1362.9320681407203
278280000	-56903.58713023031	-1430.1966479828466	-55473.390482247465	0.5299578513401779	2020.809768176057	47.60216738308853	117.61556838776401	14.438970843361755	5.33945106863553	0.29533994504686484	0.18179883219420925	0.18891754214001447	0.33394368061891394	1.3735000385300893	0.8119606108098592	9.576392695946072E-4	0.859391047400749	9.576392695946087E-4	0.8593910474007509	1.1125522928874112	0.25263204726847843	1.5918768839428246	0.6292090715732872	2.469308573621472	1.3895724579388256	2.1421140967037875	1.1292159696654476	1.094078335946625	0.7511589413871984	1.1121825529293758	0.6462700085979217	0.3643928219132836	1.5070520094674997	0.7347627476992618	1.0	1.0	0.0	0.0	1.0	1.0	0.0	1.0	0.0	1.0	1.0	1.0	1.0	1.0	1.0	11.0	-55074.34687135209	0.0	0.0	92.0	-1359.4066698511408
278290000	-56856.13326860858	-1414.1000496185552	-55442.03321899003	0.5105463665041623	2020.8291796608933	47.578817987502326	107.08946986292554	14.197353909363379	5.0735106097367835	0.2944403429775005	0.1780426601914312	0.18896475029297016	0.3385522465381007	0.7798943812723526	0.7560698274793719	9.031043835168582E-4	0.8679084835681113	9.031043835168588E-4	0.8679084835681141	0.5312440248663612	0.43810655642231117	1.4274257872260998	0.6014670596182499	0.7123124100144669	0.31768409417633553	0.968043096533116	0.6380765424536704	0.6051877438885315	0.21193340410097905	0.19072345407269078	0.219390457962442	0.8123136881639758	1.051088082030484	0.06685670702390407	1.0	1.0	0.0	0.0	1.0	1.0	0.0	1.0	0.0	1.0	1.0	1.0	1.0	1.0	1.0	11.0	-55048.1312209978	0.0	0.0	84.0	-1352.4099511432803
278300000	-56874.51505370888	-1425.8614236437857	-55448.65363006509	0.48216918168854994	2020.8575568457088	48.036909755448775	110.18526582600043	14.21216582124553	5.7557873887431485	0.2953550830849024	0.17629556129108465	0.18916453555608864	0.339184820067927	0.5123194446991804	0.7059940205109069	9.412215972343788E-4	0.7879389876225964	9.412215972343834E-4	0.787938987622597	1.6185984372641582	0.4661700017679198	0.26173878621379604	2.3694935863499076	2.5015131218911555	1.1316834407938698	0.8328930929609575	1.0898626264095952	0.4814355745732904	1.2614267730113022	0.40172565371939295	0.29157142796498675	1.1020567035050182	2.5600785557180354	0.6344625009277831	1.0	1.0	1.0	0.0	1.0	1.0	0.0	1.0	1.0	1.0	0.0	1.0	1.0	1.0	1.0	12.0	-55051.80646715276	0.0	0.0	86.0	-1357.4679195203844
278310000	-56919.6734489189	-1419.635193737063	-55500.03825518183	0.4785584475747008	2020.8611675798227	48.0618123643444	132.36428396654702	14.981566776065069	5.488370613404595	0.2939882966127962	0.17555543544943736	0.18953473880776092	0.3409215291300082	1.2392638946536993	0.8016310850097437	8.950818772806805E-4	0.7669139994502252	8.950818772806803E-4	0.7669139994502253	1.0321211473732548	0.37425196907476066	0.2772026670441411	1.3114529082757982	2.1091707958107953	0.5703326013172529	0.881831254930101	1.2714546352172449	1.0743302193531783	1.0064762845257609	0.35425122445018975	0.21614762382461064	0.9347013610889036	1.411458592848273	0.6429549538451534	1.0	1.0	0.0	0.0	1.0	1.0	0.0	1.0	0.0	1.0	1.0	1.0	1.0	1.0	1.0	11.0	-55105.458286481335	0.0	0.0	89.0	-1356.5200587458553
278320000	-56899.80944301612	-1426.399001284954	-55473.41044173117	0.46448717862280187	2020.8752388487744	47.904076806351	175.13999747807807	16.070983810138163	5.175975104359266	0.29158255255542737	0.18068457324971407	0.19192286550013246	0.33581000869472877	1.3429722451677388	0.7942915012212753	9.949503521443396E-4	0.9930688363877612	9.949503521443411E-4	0.9930688363877646	0.4654043938533357	0.47811981700299966	2.158808236331378	2.610862277520105	1.378447282910696	1.398600328059751	0.8624887358555546	0.5817771129293726	0.10938928259862253	1.1935040583474579	0.45930853295822466	0.9436161400051027	0.6013335349294724	1.4820145218585163	0.3508441102785184	1.0	1.0	0.0	0.0	1.0	1.0	0.0	1.0	0.0	1.0	0.0	1.0	1.0	1.0	1.0	10.0	-55086.19471950162	0.0	0.0	86.0	-1352.577652309776
278330000	-56906.03579254259	-1438.176947614448	-55467.858844928145	0.4842821500297844	2020.8554438773676	48.38326328201595	136.39406521362892	14.810296157429557	5.342863158999629	0.2931044348532793	0.17935388548214418	0.19310453083906082	0.3344371488255184	1.147985206080368	0.78770354824916	9.307793230788763E-4	1.077896947716263	9.30779323078876E-4	1.0778969477162663	1.6300919285757767	0.1472378107016084	0.6595888988227684	0.4815912806914203	2.0334571919064146	1.2954079826738893	0.4062477232585064	0.8976007818291505	0.8137248265397532	1.6053499740189439	0.1995509156363156	0.3259792494933338	1.0603489395449066	1.1660096297795077	0.1565856286718974	1.0	0.0	0.0	0.0	1.0	1.0	0.0	1.0	0.0	1.0	0.0	1.0	1.0	1.0	1.0	9.0	-55078.33091420434	0.0	0.0	89.0	-1364.518644313621
278340000	-56914.80768953812	-1433.9264565851415	-55480.881232952976	0.5778342313018311	2020.7618917960956	48.163441898011676	101.13476939679703	13.849172248037304	5.563648110486046	0.2892321082984928	0.18084670571664146	0.19168733733052856	0.33823384865433975	1.8847454557773635	0.818410839792639	9.718965754918198E-4	0.8204004813780696	9.718965754918194E-4	0.820400481378071	1.1289338300601703	0.944868628346836	1.2554733058373342	3.3412932268660063	2.5810932813934766	1.7618415359068578	0.16237865210806426	1.4683913965251456	0.6005565813029395	2.22399925737322	0.4411116295794497	1.0608587865136065	2.026997102226609	2.4335016308689146	0.35533941200733965	1.0	1.0	0.0	0.0	1.0	1.0	0.0	1.0	1.0	1.0	1.0	1.0	1.0	1.0	1.0	12.0	-55093.55946575945	0.0	0.0	85.0	-1356.4633683516429
278350000	-56915.20288779837	-1447.1879909431257	-55468.014896855246	0.5467890817785459	2020.7929369456187	48.77127562900234	128.73196056029997	14.604002790942026	4.994363590069958	0.2956063988604749	0.18083458235359176	0.18908853407775447	0.3344704847081813	1.0279477978382725	0.7711118541958291	9.179219901599289E-4	0.8614103117251207	9.179219901599283E-4	0.8614103117251211	1.1815743316815652	0.2996406996762863	1.3061178228952104	0.36599204729973783	2.2066535454078453	0.8250227853458747	0.35389981596934117	0.469110357689186	0.1848789577933101	0.44987990346367146	0.575549759274037	0.6183949722642871	1.2378522275032786	2.291176101940705	1.1812824940726145	1.0	1.0	0.0	1.0	1.0	1.0	0.0	1.0	1.0	1.0	0.0	1.0	1.0	1.0	1.0	12.0	-55087.384787369374	0.0	0.0	86.0	-1377.0660935985018
278360000	-56929.55678745049	-1461.3747480542897	-55468.182039396204	0.4916850131268183	2020.8480410142704	49.66420192723951	130.6629204301082	14.488713659689168	5.1828885001973815	0.2910943713077624	0.17907070964392466	0.19532061073629425	0.3345143083120211	1.3328408897194068	0.7980804149478984	9.366819504704401E-4	0.755712148367348	9.366819504704403E-4	0.7557121483673493	0.8873117731331341	0.6554927759937808	0.2839547269279868	0.4930478284345718	1.6022979477601629	1.2535637244820246	2.358943816185017	1.3697844112642634	0.09495320362063557	2.0515939009599866	0.3569325252844836	1.2555322069610728	1.136563852382398	1.6815872875979363	0.7114547391947187	1.0	1.0	0.0	1.0	1.0	1.0	0.0	1.0	1.0	1.0	1.0	1.0	1.0	1.0	1.0	13.0	-55093.18888249212	0.0	0.0	79.0	-1390.040234143086
278370000	-56905.3958198862	-1453.4104742170705	-55451.985345669134	0.4863193533064345	2020.8534066740908	49.65380168466288	121.40578567090108	14.124272715808125	4.633839979511631	0.29253537454457573	0.17832092278871756	0.1938245946039866	0.3353191080627226	0.6096190623915474	0.7072384839401746	9.526904024640882E-4	0.8807084000976599	9.526904024640868E-4	0.8807084000976587	0.6904431900642437	0.1806533371966307	1.6497945071247901	0.34041272531023076	0.6471867200149936	0.4167613304468118	0.8736783324720161	0.6602670846308936	0.19971087390051495	0.6660721841647607	0.1963882815688502	0.49491522636202945	0.4046486381978164	0.9696083782479215	0.32942293744493156	1.0	1.0	0.0	0.0	1.0	1.0	0.0	1.0	1.0	1.0	1.0	1.0	1.0	1.0	1.0	12.0	-55084.796736148164	0.0	0.0	86.0	-1387.3974330726774
278380000	-56907.66526260033	-1460.13212532505	-55447.53313727528	0.47569856007301425	2020.8640274673244	49.72635399807501	125.66686100036436	14.4457071607078	5.0008630963579055	0.2891633645629836	0.17872154026904288	0.19326045503197714	0.33885464013599875	0.8846960959012737	0.7801309854944487	9.545164640811678E-4	0.8996357098322528	9.545164640811692E-4	0.8996357098322533	0.6338894113353312	0.2959812644079397	0.07479005212685158	0.11121305600499948	0.9543101501787425	1.1485767993689966	1.2978537098014036	0.5591340412799571	0.5472257884106142	1.0466990476171654	0.3818917477121383	0.31353259629769087	0.7617720834708412	1.2504581585260333	0.7050935925240016	1.0	1.0	0.0	0.0	1.0	1.0	0.0	1.0	1.0	1.0	0.0	1.0	1.0	1.0	1.0	11.0	-55071.6421942133	0.0	0.0	86.0	-1393.3620955703311
278390000	-56891.99879971424	-1451.7156699097138	-55440.28312980453	0.46064277234059847	2020.8790832550567	49.72936718590591	145.3224088208557	14.906337559350037	5.014936853591191	0.29279165392291157	0.17795627739789288	0.19199663506357748	0.33725543361562044	0.7296506337735563	0.758816139898823	9.129574016799162E-4	0.7190939862087233	9.129574016799156E-4	0.7190939862087217	0.9982848639489732	0.529440789347921	0.6837817528608875	0.2390790191805835	0.5490182709466007	0.48458890725038845	0.11041455860435141	0.6013981253564162	0.3747899419904073	0.9093000318317086	0.4439168246361046	0.2411142076724598	0.5503920586709196	1.3407530839078667	0.44214450098979013	1.0	1.0	0.0	0.0	1.0	1.0	0.0	1.0	1.0	1.0	1.0	1.0	1.0	1.0	1.0	12.0	-55060.37692092699	0.0	0.0	78.0	-1393.461020759046
278400000	-56958.23254872768	-1470.5295228851408	-55487.703025842544	0.45417856552160474	2020.8855474618756	49.48387887015344	135.32867755976935	14.892710347530981	5.486904952520562	0.29518478053167185	0.18137826606789267	0.1908035911416543	0.33263336225878365	0.8592719666144737	0.7416543048743326	9.130461309727173E-4	0.73965403867739	9.13046130972716E-4	0.739654038677392	0.9859444989418523	0.21914698780259348	0.5112866094326726	0.9440090943370195	1.6263767770521955	0.8597867497924617	0.07072962995352079	0.7980031999093594	1.3232758156039564	1.0202085278640702	0.5805866523882057	0.5493215695107978	1.2581359456369676	1.7119627324695754	0.5350737051267108	1.0	1.0	1.0	0.0	1.0	1.0	1.0	1.0	1.0	1.0	1.0	1.0	1.0	1.0	1.0	14.0	-55097.99788637216	0.0	0.0	82.0	-1401.596675010678
278410000	-56932.09984253442	-1464.7571817863857	-55467.342660748036	0.4933623919740576	2020.8463636354234	49.546445102583256	109.7423296379173	13.964583820697223	5.212618490732208	0.29257050507805527	0.18020293734520992	0.18928557463713006	0.33794098293960717	1.223094696015196	0.8070083205793869	9.415670845611998E-4	0.7231146413499802	9.415670845612001E-4	0.7231146413499798	1.4946859367376024	1.1144643522126108	0.577823341940397	0.6353867539085684	1.960469580971898	0.8941824973515303	0.035638716898999	0.750250436958729	0.4058543143846365	0.8530913553230819	0.41413624557337997	0.2450910389972195	1.0121891925889515	1.4362070810462753	0.4806388996494044	1.0	1.0	1.0	0.0	1.0	1.0	0.0	1.0	1.0	1.0	1.0	1.0	1.0	1.0	1.0	13.0	-55076.1741191814	0.0	0.0	78.0	-1399.421639842152
278420000	-56927.733492323794	-1474.7007825532237	-55453.03270977057	0.4566677512155168	2020.8830582761818	49.319838187983365	137.27093789053393	14.837268418199123	5.749030177198537	0.29089440440239867	0.17899192232263178	0.19427044453901027	0.3358432287359617	0.8646500686902769	0.7747137702614838	9.079043444462734E-4	0.9152800165884732	9.079043444462738E-4	0.9152800165884732	0.6357824368267166	0.3228875896270735	1.0369816253739212	1.2105690756907157	3.6434054011898205	1.2615227132168638	0.05343130832698197	0.7620901353349268	0.7704596359045394	0.981324263392608	1.0075079433988963	0.9133561234608666	1.3443707474841384	1.4243863866372792	1.0608843346656098	1.0	1.0	1.0	0.0	1.0	1.0	0.0	1.0	1.0	1.0	1.0	1.0	1.0	1.0	1.0	13.0	-55097.258107388414	0.0	0.0	73.0	-1396.155072447907
278430000	-56936.08180930889	-1460.1892988763407	-55475.892510432546	0.4797285051012199	2020.859997522296	50.08061654009131	134.46243878533792	14.74787999414135	5.541952612748201	0.28865953226796953	0.18163949359702672	0.18748446666765986	0.3422165074673463	1.0358707651717733	0.7910379811715877	8.856600464780884E-4	0.6851948654968868	8.856600464780876E-4	0.6851948654968874	0.46916176493677747	0.6436126876228742	0.7655049081526266	1.4382089496912898	0.8511711122063734	0.7804953624403891	1.0975703449343734	1.015623269576315	0.6345548547373449	0.3914958870154194	0.5276148606559614	0.38459541909597883	0.61331530591329	0.9064928952704531	0.5647065278891386	1.0	1.0	1.0	0.0	1.0	1.0	0.0	1.0	1.0	1.0	1.0	1.0	1.0	1.0	1.0	13.0	-55111.881150606285	0.0	0.0	75.0	-1397.7002861206204
278440000	-56937.21447181299	-1436.576048245964	-55500.63842356703	0.4904080011756692	2020.8493180262217	49.0852472992901	145.95213118600094	15.318676869510929	5.346089823563263	0.28677901170227454	0.17908045200462597	0.19356688643509404	0.3405736498580079	0.9337452195575325	0.7738491317662572	9.262775885047701E-4	0.7602679819173728	9.262775885047713E-4	0.7602679819173733	0.5916871405328904	0.39435238602582295	0.1238018487712438	1.3998097528792255	0.9610383238422013	0.5075950009536923	1.1327411746254337	0.5672057346664447	0.39493292424515153	0.549725701336346	0.2946073700083985	0.34771879080573703	0.6483473235969974	0.6690425868075	0.518888261405819	1.0	1.0	1.0	0.0	1.0	1.0	0.0	1.0	1.0	1.0	1.0	1.0	1.0	1.0	1.0	13.0	-55137.829219139545	0.0	0.0	75.0	-1373.1732036477126
278450000	-56910.49815359664	-1424.3879362985167	-55486.11021729813	0.4637830089820023	2020.8759430184152	48.8508834105474	137.27553696465574	14.913789026357192	5.581155533325118	0.2901746879673199	0.18026900424262152	0.19332456452723795	0.3362317432628231	0.5133759870175447	0.7127310208392754	9.473222201064292E-4	0.7686595582060549	9.473222201064294E-4	0.7686595582060549	0.7399544123138666	0.6919783134931842	0.17455033457603372	1.3378933363449033	1.3474986878963675	0.2862971644348051	0.29609860020956846	1.6777944418227269	0.15351988000676722	0.39126095053492044	0.668505438540899	0.4895055798651316	1.076718602203965	1.1918068703926847	0.6075546523876127	1.0	1.0	0.0	0.0	1.0	1.0	0.0	1.0	1.0	1.0	1.0	1.0	1.0	1.0	1.0	12.0	-55118.86196177396	0.0	0.0	72.0	-1362.0057912747036
278460000	-56925.86609139926	-1451.641049623059	-55474.2250417762	0.4879236784214917	2020.8518023489758	50.218144360665505	172.8091135894456	15.919123955310885	4.876778979900738	0.28961566921200554	0.17928375352848475	0.19151638038717525	0.33958419687233693	0.4837659060069636	0.7015328331310742	9.037525691360678E-4	0.6914271983464263	9.037525691360669E-4	0.6914271983464266	0.5939960061055228	0.68253168761526	0.1549117551344081	1.115391182799789	1.221846645914235	0.9367743632872649	1.8644759207110484	0.29317670768048376	0.3894123694890759	0.3430170534769764	0.3401910935686211	0.5685826887003764	1.2508080430110646	2.021881046612114	0.2773134256229147	1.0	1.0	0.0	0.0	1.0	1.0	0.0	1.0	1.0	1.0	1.0	1.0	1.0	1.0	1.0	12.0	-55105.72317480065	0.0	0.0	79.0	-1391.2399572851918
278470000	-56924.548582821866	-1439.2706681146935	-55485.27791470717	0.5282499385215889	2020.8114760888757	49.88107332556292	128.18134084716675	14.691368068896345	5.405702508365357	0.2894857555061147	0.18231237172123163	0.19291142916490608	0.33529044360775007	0.9830722492615511	0.7913765169574118	9.413927656146074E-4	0.7491537775453819	9.413927656146089E-4	0.7491537775453819	0.556895450439047	0.7337756520711785	0.845663921834569	2.3832630390801683	1.0210476053434852	1.5711753977416592	0.4064026353910599	0.711095040500374	0.45857174392870226	0.4112352743279193	1.4643727251166152	0.28549901289374485	0.6645423547843169	1.0994648496186634	0.4464063581861955	1.0	1.0	0.0	0.0	1.0	1.0	0.0	1.0	1.0	1.0	0.0	1.0	1.0	1.0	1.0	11.0	-55114.18130306378	0.0	0.0	77.0	-1376.6545598709633
278480000	-56877.99691239887	-1429.511634625759	-55448.485277773114	0.5132935576334393	2020.8264324697639	49.48445261416052	176.63564939676706	15.87567344561766	4.887730642350235	0.2937546813485887	0.17817079946663078	0.19164632873802767	0.3364281904467553	1.2333888734641005	0.8161315851490097	9.02687390588046E-4	0.6291220652997687	9.026873905880458E-4	0.6291220652997689	0.26967829112561986	0.27090034314959704	1.7505474420325773	0.635043912333468	0.8407659433042544	0.2522457419504536	1.6350615684548253	0.27485482141647255	0.33279440981591635	0.3388986136540441	0.9765760196302713	0.32222407493576033	0.3394576691547121	0.8500893405969124	0.36661909582423535	1.0	1.0	0.0	0.0	1.0	1.0	0.0	1.0	1.0	1.0	0.0	1.0	1.0	1.0	1.0	11.0	-55076.95470389743	0.0	0.0	77.0	-1376.1280084053508
278490000	-56891.510350788885	-1422.1014372248092	-55469.408913564075	0.49303419865372256	2020.8466918287436	48.470313878257635	155.73989780501566	15.524238010073773	5.186325872714555	0.28739165738870326	0.18118583055421672	0.19418015553401252	0.33724235652306994	0.9390100733420511	0.7692995785128287	9.706568344705687E-4	0.7240304279161434	9.706568344705693E-4	0.7240304279161436	0.4101510707003073	0.5615448399579327	0.13711744253622843	0.2627131634186312	1.496973395230573	0.9186602917866539	0.9895308826935494	0.7666584435050983	0.5047786370753303	0.40547782240340596	0.9532272363239331	1.0517799485515371	0.6698811347232466	0.9982994265217257	0.2796765738497691	1.0	1.0	1.0	1.0	1.0	1.0	0.0	1.0	0.0	1.0	0.0	1.0	1.0	1.0	1.0	12.0	-55088.153596024335	0.0	0.0	79.0	-1362.0473309563997
278500000	-56873.98107037908	-1428.3425342619585	-55445.63853611712	0.5244781852555518	2020.8152478421418	48.986142213149826	149.0214667917043	15.491012444337793	4.936195867146056	0.29163754264850716	0.17787256154743353	0.19357372612435986	0.3369161696797019	0.9870899439142707	0.7796945277010898	9.201855107797059E-4	0.90761991306074	9.201855107797072E-4	0.9076199130607399	0.4770886976120595	0.18869054257822615	0.12369900175855704	0.022647323200351892	0.9025517789070359	0.6418942000310308	2.1253621167278305	0.3256465653823693	3.2597332690821816	0.2739338439585965	0.22016727774406358	0.5151368740890496	0.40719775559366916	0.8184106057719369	0.42612896391767885	1.0	1.0	0.0	0.0	1.0	1.0	0.0	1.0	0.0	1.0	1.0	1.0	1.0	1.0	1.0	11.0	-55069.538694805735	0.0	0.0	83.0	-1360.8218688312136
278510000	-56848.07306134086	-1412.3519091128926	-55435.72115222797	0.5336069673292888	2020.806119060068	48.38778409319463	151.98956615717188	15.746766670364776	6.031883176630179	0.29495401847200275	0.17582998069076897	0.19183703857598283	0.3373789622612479	1.03449170208304	0.7865180854639777	9.193846199874087E-4	0.8277442706025693	9.193846199874093E-4	0.8277442706025697	0.7186228879484506	0.29083796259361727	0.8986331202234302	0.425075495420519	1.448139729941525	0.8185993550530772	0.11831872254034428	0.46678100604219736	1.148359121840839	0.4790989513137678	0.5162952420124111	0.2826039285115631	0.47222245253961526	0.8410202260378296	0.6111509596914544	1.0	1.0	0.0	0.0	1.0	1.0	0.0	1.0	0.0	1.0	1.0	1.0	1.0	1.0	1.0	11.0	-55068.33096051932	0.0	0.0	80.0	-1350.0648283187456
278520000	-56848.20690716351	-1397.7541690264406	-55450.45273813707	0.4689268743117333	2020.8707991530855	47.86207400428703	163.58892408751043	15.985872235753448	5.2323204943993735	0.29427071980840497	0.17785461279532994	0.18849295826251544	0.33938170913375215	1.0193895746616959	0.7776950894279323	9.166761097117529E-4	0.7275287111616042	9.166761097117544E-4	0.7275287111616041	0.38689100611785265	0.48902238429473477	0.1597989762211975	3.818004076971209	0.5761195043623524	0.8090217054072079	1.8987587964818597	0.20814305644469155	0.24161481451396202	0.41913550305053254	0.037226726016601236	0.23288037342488033	0.40004879828538636	1.1140043243911386	0.2780402763548193	1.0	1.0	0.0	0.0	1.0	1.0	0.0	1.0	1.0	1.0	0.0	1.0	1.0	1.0	1.0	11.0	-55083.60875330672	0.0	0.0	74.0	-1339.387421208246
278530000	-56861.19733166443	-1400.835013281355	-55460.36231838307	0.4883439549311686	2020.851382072466	47.3324144619691	136.47092666527095	15.249720605200881	5.744447978506514	0.293485779674399	0.1789261167003776	0.19125124447020625	0.33633685915501976	0.5202955109038101	0.7124035207354332	9.51117214778786E-4	0.8687323747833491	9.511172147787851E-4	0.8687323747833482	0.225236657689853	0.2769018105880422	0.11711249401715025	1.2659878344697217	1.7659636222253752	1.6510531346354773	0.5629516049171019	0.2706504250850704	0.7039502348552149	0.275845296859684	0.2993155372516638	0.8126844001776136	1.313195948898185	0.7921201309139857	0.8625578062224916	1.0	1.0	0.0	0.0	1.0	1.0	0.0	1.0	0.0	1.0	1.0	1.0	1.0	1.0	1.0	11.0	-55101.19175159444	0.0	0.0	78.0	-1337.0005159379027
278540000	-56848.83000342659	-1389.9250388503635	-55458.90496457623	0.5346880132367917	2020.8050380141606	46.83201465625509	102.33677534773096	14.60941326622344	5.573296029859183	0.29156820733448635	0.17974369277530383	0.1933727577794418	0.33531534211077063	0.6852940716551237	0.7496981751366266	9.576268734800998E-4	0.883435810382182	9.576268734801013E-4	0.8834358103821824	0.5310997382376876	1.3230338621080453	0.8463748778148683	0.3789292377441472	2.412186128558037	2.65841250705649	0.4018246715421159	0.9043177941614489	0.027401499784772843	1.4828837788877907	1.0242826450434308	0.745342693520395	2.666636510760314	1.66238519801748	0.920181641167219	1.0	1.0	0.0	1.0	1.0	1.0	0.0	1.0	0.0	1.0	1.0	1.0	1.0	1.0	1.0	12.0	-55113.99016644305	0.0	0.0	71.0	-1316.7294560214102
278550000	-56851.606613639444	-1367.405047100806	-55484.201566538635	0.5139918037833368	2020.825734223614	46.96745661693552	110.98959554002028	14.94325936619603	5.183805423357212	0.294483707068526	0.17739197811167784	0.1907096226733252	0.3374146921464735	0.6571737483757203	0.7244931214367977	9.652820835152017E-4	0.7685671235100081	9.652820835152026E-4	0.7685671235100087	0.4815222413537446	0.34414642712689436	0.5307803262114246	1.0684641480471742	0.8296946214709934	1.1165387234602904	0.14618288886159148	0.8194563980337619	0.2500711168777842	0.6432693933927579	0.42201592193551196	0.30430834154321496	0.9505047984994613	0.5216100422946228	0.5457811355151936	1.0	1.0	0.0	0.0	1.0	1.0	0.0	1.0	0.0	1.0	0.0	1.0	1.0	1.0	1.0	10.0	-55122.404395957	0.0	0.0	77.0	-1313.1134238842508
278560000	-56861.13600339312	-1387.8346518571916	-55473.30135153593	0.522082144014231	2020.8176438833832	47.318486230104014	131.99067398733962	15.460274242233195	4.898447570429642	0.29037677432194225	0.1803850399083093	0.19102450598619697	0.33821367978355404	0.6163155327352047	0.7160223880476503	9.52782053542929E-4	0.8372652743371698	9.527820535429289E-4	0.8372652743371684	0.6695224307819581	0.46207962865612584	0.036011344823683226	0.23449553983996407	1.4362188278646368	1.501028753236503	0.00648022161786282	0.5247485530182235	0.6405472226252196	1.6493171900785348	0.34209989192257695	0.9912976219977555	0.9549693168232662	1.9002847508371803	0.40420033073530576	1.0	1.0	0.0	1.0	1.0	1.0	0.0	1.0	1.0	1.0	1.0	1.0	1.0	1.0	1.0	13.0	-55112.90425783167	0.0	0.0	72.0	-1320.27009721756
278570000	-56839.85149513643	-1401.1764007639072	-55438.67509437252	0.4789753868989698	2020.8607506404983	47.48116874535416	152.1283374480398	15.647022789769487	4.851904619700199	0.2907998677685018	0.17941713960816938	0.19395763775728847	0.3358253548660429	0.8423575588327992	0.7580483728326065	9.445620804622114E-4	0.709636158242402	9.445620804622143E-4	0.7096361582424023	1.0859501545392307	0.16398118075188053	0.25312061502589966	0.06448361876618885	1.0135389215560195	0.5693838123576996	0.0027268609593663158	0.5799767508026639	0.10656444054415941	1.1918739138783687	0.6300017422872893	0.46693655675486545	1.6792647211924192	2.423104535130904	0.5272752791906428	1.0	1.0	1.0	1.0	1.0	1.0	0.0	1.0	1.0	1.0	1.0	1.0	1.0	1.0	1.0	14.0	-55078.95931986218	0.0	0.0	71.0	-1337.4685800897853
278580000	-56844.36470371184	-1383.64601984987	-55460.718683861975	0.48587459236927144	2020.853851435028	46.577553437043754	84.96691122670363	13.937238233713822	5.27028979950345	0.29178229781884546	0.18096757367276345	0.18943184734827992	0.33781828116011386	0.9973998512235188	0.7781482479190676	9.384657984489788E-4	0.766632577868871	9.384657984489793E-4	0.7666325778688723	1.0807979620630275	0.5501355978483385	0.3519859020289851	0.22037590592242867	1.4708950844069955	1.2809319442982567	0.008188421645102372	0.31402012813618	0.3888227819235821	1.656449694512019	1.3976627610704606	1.0760895361449236	0.9740521200899851	1.5284555865707914	0.8331552155828096	1.0	1.0	0.0	0.0	1.0	1.0	0.0	1.0	0.0	1.0	0.0	1.0	1.0	1.0	1.0	10.0	-55106.17791298394	0.0	0.0	75.0	-1325.1569028698736
278590000	-56873.73302831562	-1408.599659854228	-55465.13336846139	0.5116009017495425	2020.8281251256478	46.69315335162624	105.73090551680984	14.602091869992565	5.044056620138022	0.29124336903448755	0.1765958354986829	0.19740892814144975	0.3347518673253824	0.5355003005723901	0.731984280238953	9.124670593947097E-4	0.9586316561689018	9.124670593947085E-4	0.9586316561689017	0.3701782024332751	0.6323629834570463	0.27644638278169537	0.007229805272761405	2.6530868056885946	1.8526690212468944	2.6293485278858832	0.6756287813895635	0.5964603654536433	2.893497519356067	0.30964007569788415	0.304088338106769	1.3651153283833792	3.0014362178242293	0.9582580687327469	1.0	1.0	0.0	1.0	1.0	1.0	0.0	1.0	1.0	1.0	0.0	1.0	1.0	1.0	1.0	12.0	-55106.462270206066	0.0	0.0	81.0	-1331.8426095099014
278600000	-56874.73972594741	-1405.323141138267	-55469.41658480914	0.5214437034568955	2020.8182823239404	47.17490907103692	115.73419647887334	14.780400097649906	4.972925702968204	0.2920153098462446	0.18049095824223668	0.1888077946755181	0.33868593723600326	0.4746404227706913	0.7101829990685116	9.656021354051419E-4	0.7731986351111549	9.656021354051441E-4	0.7731986351111565	1.2733352890034892	0.5084083293505791	0.12210399908342591	0.24778917814375542	1.5585942363364242	0.8172523510037362	2.0306208826539747	0.5872037006944049	0.2841909755406929	0.9347842449059918	0.34097729538464827	0.38612646887080965	0.5634085680862609	1.9133005612152632	0.45473842934300535	1.0	1.0	0.0	0.0	1.0	1.0	0.0	1.0	1.0	1.0	1.0	1.0	1.0	1.0	1.0	12.0	-55108.728470591166	0.0	0.0	78.0	-1343.5165748333964
278610000	-56883.84532703341	-1417.1458215177324	-55466.69950551567	0.4728617595595945	2020.8668642678376	47.40848169161229	131.09549310983334	15.264051209198561	4.96760364302331	0.2894416271980091	0.18002596027040002	0.19388701240248146	0.33664540012911215	1.390540772368064	0.8088169431800915	9.542686721423902E-4	0.794636508477751	9.542686721423921E-4	0.7946365084777542	1.3757858801119256	0.3662955539463973	4.603543325251713	0.39117295779219186	1.8364701806612236	1.8812220807761115	1.377157610119344	0.5839164528332554	0.17427085147400226	2.819045545671036	0.14202271861505958	0.4838173105894456	1.240768271451333	1.3024183899466395	0.49671594048827455	1.0	1.0	0.0	1.0	1.0	1.0	0.0	1.0	0.0	1.0	0.0	1.0	1.0	1.0	1.0	11.0	-55094.215384197254	0.0	0.0	76.0	-1347.4319670235584
278620000	-56888.538028789146	-1423.5168192115198	-55465.02120957762	0.49971618425432446	2020.840009843143	47.63142020848178	133.89677130645902	15.005569063162383	5.17098651115062	0.2933853154906606	0.1804061551936551	0.19261382885920428	0.33359470045648276	1.0873593934350263	0.7843773345685556	9.359261330567798E-4	0.7450761764946348	9.359261330567785E-4	0.7450761764946352	0.5178500832556691	0.5790338983567306	2.49761446879013	0.07208337959013741	1.936069809733051	1.42148065802643	2.592287475824913	1.0652281912938966	1.489598024692974	0.9799739675899725	1.0225708344313196	0.9914000342907819	0.5546648514462601	1.048596770113049	1.5252041555661675	1.0	1.0	0.0	0.0	1.0	1.0	0.0	1.0	0.0	1.0	0.0	1.0	1.0	1.0	1.0	10.0	-55079.14262201988	0.0	0.0	83.0	-1359.4919018946855
278630000	-56895.51246182297	-1427.0670380539257	-55468.445423769044	0.4547102501139611	2020.8850157772833	47.876196189489285	99.22380911425797	14.08814305176909	4.92539252899438	0.2968955905470796	0.17651806884214163	0.18896893432498243	0.33761740628579906	1.0437894632342015	0.7925228999872461	9.439657517701419E-4	0.6414670819044843	9.439657517701442E-4	0.6414670819044853	1.608249321792733	0.8391171935250552	0.9246159365019919	0.23724286984263507	3.3047773023348768	0.6467339955920346	1.857591148951118	1.8068988227220613	2.7429054459203157	2.0435365488078228	0.5097727397147814	0.8982389028109672	1.5974419563844116	1.5518327220355599	0.7596654934516345	1.0	1.0	0.0	0.0	1.0	1.0	0.0	1.0	0.0	1.0	1.0	1.0	1.0	1.0	1.0	11.0	-55097.602313647876	0.0	0.0	73.0	-1363.1682777711003
278640000	-56870.6529228018	-1426.5858309105458	-55444.06709189125	0.4837059573180695	2020.8560200700792	47.21059111601666	127.8906215055877	15.013716525944664	5.0843604626602374	0.2855283411306617	0.17940577480198996	0.1913511530512994	0.3437147310160516	0.9801522115889324	0.7618905763245499	9.691208997613346E-4	0.9417815808070171	9.691208997613338E-4	0.9417815808070161	1.7350761899467642	0.9378177267647915	0.4534481467614142	1.6659621959001651	1.696529756246566	1.3098949693434896	1.7248034217455968	2.0851340493644392	0.9926703634266844	1.9840486309494532	0.3950630954753953	1.829618317614088	1.4910310078419253	1.3356792137608053	0.8563522078969961	1.0	1.0	1.0	0.0	1.0	1.0	0.0	1.0	0.0	1.0	0.0	1.0	1.0	1.0	1.0	11.0	-55086.05598079213	0.0	0.0	80.0	-1349.392541735659
278650000	-56858.3068720628	-1408.267939216902	-55450.0389328459	0.5057695766326692	2020.8339564507646	47.088068443640914	96.45113083846579	13.98406485635997	4.433695726470482	0.2925943735993091	0.17817926851094945	0.19313204880593057	0.3360943090838136	1.143039354240156	0.7873810750224095	9.591802560780633E-4	0.7604149872571088	9.591802560780624E-4	0.7604149872571068	0.47769083269860785	0.6208872304803059	0.4910832358985255	2.3248186519932066	1.1672929912903525	1.1189015250280197	1.0164413926973552	0.46254930466156846	0.3696660476531247	0.6989013067483298	0.45675599728540583	0.6243959282839806	1.0840523887931834	1.4985214974371694	0.14699385453023572	1.0	1.0	0.0	0.0	1.0	1.0	0.0	1.0	0.0	1.0	1.0	1.0	1.0	1.0	1.0	11.0	-55096.57748104415	0.0	0.0	76.0	-1347.9225477828509
278660000	-56888.88020791614	-1440.3498244722869	-55448.53038344385	0.4752811400385564	2020.8644448873588	47.88445020367955	122.00961395243769	14.577725480562775	5.3730669449664745	0.292812360842318	0.17688479587516528	0.19117547617555578	0.33912736710696373	0.9653123044896847	0.7796611456460276	9.228607074498831E-4	0.7290749368693287	9.228607074498842E-4	0.7290749368693293	0.2781195847639301	0.6824547248789462	0.48576796010624385	0.8150735773275477	2.554199596202315	1.961838316921302	0.6459431947802	2.2387679968701466	0.4011064557630935	1.9616753040376043	0.4818875312963182	0.8238754935539409	2.0182068204570056	1.777591508254853	0.7679097450845149	1.0	1.0	1.0	1.0	1.0	1.0	0.0	1.0	0.0	1.0	1.0	1.0	1.0	1.0	1.0	13.0	-55098.6481528537	0.0	0.0	71.0	-1370.6854429473842
278670000	-56903.12290913197	-1428.586993899377	-55474.53591523259	0.4724892874699971	2020.8672367399274	48.20223208114041	105.86096140680428	14.375774135037894	5.661889956819178	0.29236002690899465	0.17993148527347147	0.19135367368933476	0.33635481412820195	1.3369307193914282	0.7856388122476556	9.563286523392619E-4	0.6920970729539573	9.563286523392638E-4	0.6920970729539571	0.8043920018006696	0.3840088532681165	0.7296511313398242	0.2594583671180569	2.3407569847489804	0.6997874827167041	0.7887965345842395	0.422792009476196	0.26238342644666085	0.8871217169482593	0.5359837153949559	0.9063902419704742	0.5509522063540155	1.9793109440476429	0.44066501033353994	1.0	1.0	1.0	0.0	1.0	1.0	0.0	1.0	1.0	1.0	0.0	1.0	1.0	1.0	1.0	12.0	-55098.317562030774	0.0	0.0	77.0	-1368.1752815733114
278680000	-56861.21103323505	-1426.622891065321	-55434.58814216973	0.48704663656733355	2020.85267939083	47.460823043101726	97.97397234549051	13.700367444932281	5.216842431528442	0.29257647412152754	0.1789608570819982	0.18911285264359182	0.3393498161528853	0.7197334648298989	0.7577361044043776	9.632480675754715E-4	0.7680968982298575	9.632480675754701E-4	0.7680968982298565	1.3713989009035703	0.402405212853647	0.7568925207220547	1.6546780166135984	1.1556410545899343	0.7702591513898663	5.664211016592409	1.1817272235498657	0.1517446442272778	1.090718769098619	2.5665632089312127	0.6762759790414451	2.054853956600798	1.871175276151517	0.35808900050073406	1.0	1.0	1.0	0.0	1.0	1.0	0.0	1.0	1.0	1.0	0.0	1.0	1.0	1.0	1.0	12.0	-55065.078142003535	0.0	0.0	79.0	-1354.760001485573
278690000	-56884.890545875816	-1444.6712587945	-55440.219287081316	0.4726044442056731	2020.8671215831916	47.66118011942966	115.4568568827097	14.42781365731024	4.8070855226208735	0.29569222779596893	0.17895240225729414	0.18683387489014894	0.33852149505659085	1.1640785317010076	0.7786488388303164	9.478702662088998E-4	0.8737772663029201	9.478702662088992E-4	0.8737772663029211	0.7545829619920742	0.41847520344386896	0.9148425724369844	0.12035239761094449	1.1925272609827282	2.355187794171288	4.1686975338358865	0.1370484272075448	0.7202043821270792	1.2819908763290007	2.997792496902305	0.6800655705979379	0.96784711275239	1.1033820332600235	1.0157306199408171	1.0	1.0	1.0	0.0	1.0	1.0	0.0	1.0	1.0	1.0	0.0	1.0	1.0	1.0	1.0	12.0	-55070.66855574492	0.0	0.0	76.0	-1369.50681154633
278700000	-56874.82280673398	-1441.6670331950481	-55433.155773538936	0.5155998729808472	2020.8241261544165	47.92779518150279	102.06933147114435	13.940946852217927	5.179459864260949	0.2944206078967358	0.18071842203742217	0.19122010964057592	0.33364086042526897	1.2701780667454439	0.8046703129672749	9.548810615611441E-4	0.9573114887090801	9.548810615611454E-4	0.9573114887090792	0.8332588842512736	0.2510277354671362	0.18539149409017822	0.40512174482313257	1.4755692629326798	1.0641864432139514	0.8586140090936317	0.8837265591707271	1.2985123782269172	0.3869284605308714	0.34480845522715436	0.3566384759886361	0.6696277694563109	1.6279865420721196	0.6873555493949038	1.0	1.0	1.0	0.0	1.0	1.0	0.0	1.0	0.0	1.0	1.0	1.0	1.0	1.0	1.0	12.0	-55074.44533235851	0.0	0.0	82.0	-1369.5354247787361
278710000	-56911.55875801826	-1429.4989360928325	-55482.05982192543	0.5234002692557497	2020.8163257581416	46.935190170662004	76.83607772759888	12.97609498593511	5.12239578894473	0.2930253218305676	0.1785497588768829	0.19341757584932256	0.33500734344322974	0.8688291750244657	0.7764043081938085	9.447496904072463E-4	0.8048601327738981	9.447496904072478E-4	0.8048601327738999	0.5761980779080207	0.9500829966061892	0.13084412792629535	2.973784384866652	1.7222554117461202	0.5470863305130671	0.24622504287842456	0.8113981145033116	0.4660491297155848	0.6150746891877364	2.6038330242125003	0.5434097811856786	1.191933254067808	1.2118598130177844	0.22012174001130363	1.0	0.0	1.0	0.0	1.0	1.0	0.0	1.0	1.0	1.0	0.0	1.0	1.0	1.0	1.0	11.0	-55109.44677688048	0.0	0.0	81.0	-1365.4921150126615
278720000	-56886.2194893374	-1442.6055495354044	-55443.613939802	0.5609414301062452	2020.7787845972912	47.82750393137311	100.26072868479586	13.433988589124121	4.834521237116943	0.29169765397559855	0.17917217188268134	0.1895730880112879	0.33955708613043506	1.1029205763146024	0.7836765868253728	9.803910480345461E-4	0.7325343624950182	9.803910480345457E-4	0.732534362495018	0.7174888910991022	0.7861309390414136	0.5499094249955834	2.578275607507536	1.781702530065284	1.640010974428124	0.3137496033811592	0.693050651207075	0.44464213440427247	1.4372759483553155	0.2319238292566339	0.3841305655970645	1.3136856194290363	1.8667903019742618	1.1256885557243421	1.0	1.0	1.0	0.0	1.0	1.0	0.0	1.0	1.0	1.0	1.0	1.0	1.0	1.0	1.0	13.0	-55087.60286227811	0.0	0.0	76.0	-1374.9248835732105
278730000	-56913.50742517159	-1460.5699664409296	-55452.93745873066	0.4911525031778887	2020.8485735242193	48.55344749949408	99.86962140954	13.544633504085207	4.731392130401143	0.289423819397758	0.18079069564776634	0.19611257713103025	0.3336729078234482	0.8992667134893666	0.7668453662653646	9.346158927990278E-4	0.8188099348932624	9.34615892799029E-4	0.8188099348932615	0.9919235883505768	1.0001917038695212	1.2797914780454493	3.8986636841893496	0.9252006973085344	1.6116833639621218	0.48656741107343726	0.7186100115196563	1.5553286847112966	1.2124994382399485	0.10508300075191275	0.43743554848991767	1.654248812027801	1.296784263481789	0.5229746955506795	1.0	0.0	1.0	0.0	1.0	1.0	0.0	1.0	0.0	1.0	1.0	1.0	1.0	1.0	1.0	11.0	-55082.39774324336	0.0	0.0	82.0	-1391.4857229076295
278740000	-56878.08116289988	-1447.6311683067902	-55430.44999459309	0.47767633754736355	2020.86204968985	48.04100595844309	108.77579521084799	13.991117713464044	4.718116019672733	0.29012853616769946	0.18024169868806428	0.1887894818027662	0.34084028334147287	1.1749578655591189	0.7796824137222829	9.562076621137342E-4	0.7410846012936837	9.562076621137335E-4	0.7410846012936849	0.7449600748168493	0.5687482337777254	0.3933551540932683	0.2841272739100202	0.8679943721688775	0.4183242086877125	3.188173303203977	0.45529789242204427	0.5369825282535964	1.0538168531338508	0.48121600084127714	0.5477213611649892	0.6264234724344147	0.9112265571855366	0.25501004574279695	1.0	1.0	1.0	0.0	1.0	1.0	0.0	1.0	1.0	1.0	1.0	1.0	1.0	1.0	1.0	13.0	-55059.05573940207	0.0	0.0	76.0	-1383.712848816565
278750000	-56873.105684370676	-1415.9586554718912	-55457.147028898784	0.5180716817838104	2020.8216543456135	46.791039619083286	81.01548010785172	13.217309034602797	5.536341423019984	0.2937143189467255	0.1792579443740991	0.19136095731833982	0.3356667793608384	1.1688137090715487	0.7992259065252635	9.516447390873431E-4	0.7330954043446274	9.516447390873466E-4	0.7330954043446278	1.2242425078586059	0.6827857366061986	1.069015900871308	0.12383602064293438	1.4384887240699717	0.9985325056018828	0.09738671443145203	0.4398302818843851	0.3433830387420724	2.0387971220791345	0.2219244286250551	1.8796195627940935	1.8836871264650246	1.664097336184697	0.2310899045837165	1.0	0.0	1.0	1.0	1.0	1.0	0.0	1.0	1.0	1.0	1.0	1.0	1.0	1.0	1.0	13.0	-55074.3963357522	0.0	0.0	78.0	-1350.419516691223
278760000	-56868.087599826176	-1409.4883878181242	-55458.599212008055	0.5072339179521997	2020.8324921094452	46.6932757701921	99.76918660401111	13.893368877673808	5.385487525689627	0.2935007569321698	0.17457529867326343	0.19028431186980463	0.34163963252476487	1.1486439913651418	0.7920458287726986	9.623003823436554E-4	0.7298719711948968	9.623003823436565E-4	0.7298719711948966	0.729595625058482	0.44801112633861845	1.0147223719767924	0.4484692975860145	1.1664085125925017	1.0197050930919584	0.08947786311402237	0.43222170504665347	0.5814850268787971	0.6281280991167854	0.8846854837861282	0.5314534882341267	0.6383916270241239	1.8974473405931684	0.4329696201333765	1.0	1.0	1.0	0.0	1.0	1.0	0.0	1.0	1.0	1.0	1.0	1.0	1.0	1.0	1.0	13.0	-55092.84490442017	0.0	0.0	73.0	-1347.4314525154707
278770000	-56891.679049795246	-1448.5102080862193	-55443.168841709026	0.48019120790201386	2020.8595348194954	47.65462996390348	91.05567600244422	13.541679369853208	4.9192692543701675	0.29289770162575296	0.17830453501644022	0.18956570764866668	0.3392320557091429	1.3423315908281563	0.7804216570094618	9.92236625276702E-4	0.9398825156256014	9.922366252767018E-4	0.9398825156256013	0.865002428931842	0.7623523862028382	0.7660430274456952	0.03606983877138597	1.7511517426641108	0.5961231634159567	5.451780616100666	0.5007965615044552	0.6427691860812864	0.921027103975368	0.7006829747870429	0.2750511934652408	1.1472726645005027	1.0933736919724564	0.5018541825833053	1.0	1.0	1.0	0.0	1.0	1.0	0.0	1.0	1.0	1.0	1.0	1.0	1.0	1.0	1.0	13.0	-55079.032904729385	0.0	0.0	76.0	-1370.3942764026303
278780000	-56886.5008399816	-1448.2346814427394	-55438.26615853886	0.4851244705430779	2020.8546015568543	48.090441626393336	92.2635163107378	13.717527686358066	4.976627387413458	0.28870534810144854	0.17822004736099653	0.19512012115398175	0.33795448338357587	0.47191235420116123	0.7257282394706288	9.95825804171005E-4	0.7956540279314686	9.95825804171006E-4	0.7956540279314656	1.1977940690717914	0.09739102851582788	0.4882001331372415	0.06755909758969805	0.7158249151225542	0.8094302985815124	0.911724339076289	0.7625847068828489	0.31660631083113533	1.0423943659165682	0.3565260948924147	0.6597475827390491	0.9525009291227248	0.8977367172943133	0.5442808357565163	1.0	1.0	1.0	0.0	1.0	1.0	0.0	1.0	1.0	1.0	1.0	1.0	1.0	1.0	1.0	13.0	-55067.37676549224	0.0	0.0	78.0	-1384.6339121982583
278790000	-56905.89494752003	-1476.078141075852	-55429.81680644418	0.48467993524419484	2020.855046092153	48.75673603764354	178.23179631327244	15.870716275394747	4.8553968634996165	0.28873412912883845	0.1801935402052205	0.19086338640450032	0.34020894426144344	0.7789437064714343	0.7468834377198573	9.525274273012758E-4	0.9027230910384902	9.525274273012783E-4	0.9027230910384916	1.3021227468627112	0.04268565846641998	0.20894869626935883	0.21009714896229623	1.6142276859845088	1.0775497540413665	0.20910094544386942	1.1619208765731914	0.3180767574439235	0.8147745748007376	0.6493141201292251	0.966647546818924	1.3800888027725429	2.3681902926905654	1.1721259155911061	1.0	1.0	1.0	0.0	1.0	1.0	1.0	1.0	1.0	1.0	1.0	1.0	1.0	1.0	1.0	14.0	-55058.22569013894	0.0	0.0	84.0	-1399.1713219145645
278800000	-56906.49175802474	-1470.5755301587933	-55435.91622786595	0.5280390139246418	2020.8116870134727	49.262086503397896	145.89586118724372	15.016080120386485	5.0011416511558	0.2921396836285112	0.17902888954806312	0.19220208293853966	0.33662934388488863	1.8330862970898087	0.8120315789528638	9.20880155411772E-4	0.7679487501214808	9.208801554117718E-4	0.7679487501214812	0.6558001417762185	0.8338910145976436	0.4150496989376754	3.7488212567958237	1.517437629941349	0.41249352116811694	0.5961860070472242	0.795008295725078	0.33599738855454786	0.7615365756526358	0.8451817070207167	0.5184783036529288	1.7324273095347273	1.3250902187856117	1.2426820345754168	1.0	1.0	0.0	0.0	1.0	1.0	0.0	1.0	1.0	1.0	1.0	1.0	1.0	1.0	1.0	12.0	-55061.04280245202	0.0	0.0	80.0	-1400.7668868459007
278810000	-56900.930738162024	-1458.616276972924	-55442.3144611891	0.49602288523581056	2020.8437031421615	48.872068460841575	125.55126198976703	14.576931837979288	5.126321045834231	0.2891609108011909	0.17770204705099502	0.18874076324808067	0.34439627889973595	0.8195291893318143	0.7655836652351565	9.316160989892619E-4	0.7016496878785091	9.316160989892611E-4	0.7016496878785085	0.9751476814447766	0.27468190556927663	0.014911434544450746	0.9506526074833266	1.743278909402963	0.8436693684784233	1.3909942112485898	1.250266308671879	0.2547487717299143	0.5533338461466368	0.6880593037814493	0.745543056043556	0.4687233453529657	1.8489158907936891	1.0449608570064393	1.0	1.0	1.0	0.0	1.0	1.0	0.0	1.0	1.0	1.0	1.0	1.0	1.0	1.0	1.0	13.0	-55067.76697821687	0.0	0.0	78.0	-1394.777849822445
278820000	-56899.051928380315	-1457.1942611762395	-55441.85766720407	0.5673433143008203	2020.7723827130965	48.97185723468857	101.2545539545516	13.827772973396756	5.224319342502823	0.28717703788071974	0.18103087480772	0.1917892668223543	0.3400028204892085	0.4191023372647695	0.694142539525447	9.768078035373375E-4	0.8604943892206337	9.768078035373368E-4	0.8604943892206318	0.42618485753668917	0.4524049747133432	0.04366885437428839	1.445849404424587	1.0714915317054772	0.6924941308330546	4.3729738014554105	0.27416845587267197	0.07864059959370025	0.43596117000311246	0.6068248912113002	0.24585723723527117	0.5454152479768469	2.2906239961907096	0.6268284957120405	1.0	1.0	0.0	0.0	1.0	1.0	0.0	1.0	1.0	1.0	1.0	1.0	1.0	1.0	1.0	12.0	-55055.48778233526	0.0	0.0	80.0	-1388.2870174525185
278830000	-56905.58460781803	-1461.4652507182245	-55444.11935709981	0.4932416786335507	2020.8464843487639	48.73652330675909	102.94664326731244	13.666856804829669	4.904436143475491	0.293139459725661	0.18005362386836854	0.19266790043486112	0.33413901597111195	0.6540371066861841	0.7383048862882792	9.428090243433021E-4	0.8973345272107108	9.428090243433021E-4	0.8973345272107118	2.1465342165722756	0.32099286731062104	0.2961249427735319	0.5401690615565728	1.9354767420483447	2.632986836436241	0.23476578579077986	1.3392182038707448	2.0777365458869537	1.3140913129032952	1.2125170344552347	0.6413271447490355	1.5310304086280981	2.168686710738797	0.729631386144569	1.0	1.0	0.0	0.0	1.0	1.0	0.0	1.0	1.0	1.0	1.0	1.0	1.0	1.0	1.0	12.0	-55061.5724089292	0.0	0.0	84.0	-1385.0332718513275
278840000	-56919.0068875627	-1447.0982539183533	-55471.90863364434	0.4955068055324846	2020.844219221865	48.23686672054634	82.4238453671314	13.022063827113007	4.709789438745824	0.2954436868765179	0.17570194388726748	0.19030617678653333	0.338548192449684	0.9546143837763098	0.7745973190763191	9.457492929415098E-4	0.8544432105648708	9.457492929415099E-4	0.8544432105648695	0.6866751782427076	0.1898227762732474	0.13981557095920502	2.4346406283839097	0.6424533691475767	0.3980624576410839	0.840711835294009	0.30297058368698826	0.6054596727361106	0.31006412429472974	0.4217287871990332	0.47936645595653155	0.3968108818859882	0.9578393978061894	0.29716770496038425	1.0	1.0	1.0	0.0	1.0	1.0	0.0	1.0	1.0	1.0	0.0	1.0	1.0	1.0	1.0	12.0	-55076.222513022745	0.0	0.0	90.0	-1382.903510269254
278850000	-56902.93021045771	-1454.4668563640157	-55448.46335409369	0.49281774510067605	2020.8469082822967	48.79830336027959	94.52954893876175	13.43388472027371	4.8451766049906135	0.2919774518309437	0.18126890503989088	0.18854517092556655	0.3382084722036015	0.8051557623157324	0.7702680869252079	9.044862697985474E-4	0.8709248058242477	9.044862697985449E-4	0.8709248058242471	0.827138572493763	0.9668907601457332	0.36456957024195874	0.12675972526509863	1.058897918887687	1.281215992705669	2.3563821226360324	0.7747397983157019	0.0900196835307681	0.30224131151831407	0.3864704069826243	0.5948613906957526	1.065710344608822	1.7424226080236158	0.4876387664742763	1.0	1.0	0.0	0.0	1.0	1.0	0.0	1.0	1.0	1.0	1.0	1.0	1.0	1.0	1.0	12.0	-55055.32992411606	0.0	0.0	89.0	-1385.7811811762724
278860000	-56888.8466191345	-1469.8349074951727	-55419.01171163933	0.46866773289422325	2020.8710582945032	49.55254060442872	104.86815956186449	13.815188773789346	5.121368479819654	0.2936098013727327	0.18212267324232756	0.18625916803670736	0.33800835734823503	0.9340075831713578	0.7833929480079337	9.008469008291352E-4	0.8311396779624342	9.008469008291364E-4	0.8311396779624366	1.0440098262895485	0.48350086528875125	3.6077703850449536	2.688754544957442	1.9531175919248318	1.5158034742720459	3.303832047724626	0.615612142252493	0.20461288140110653	0.4722677496517565	0.43933206072447817	1.144766668733522	1.0045432328585957	2.3677956804623386	0.4856554898156491	1.0	0.0	0.0	0.0	1.0	1.0	0.0	1.0	1.0	1.0	1.0	1.0	1.0	1.0	1.0	11.0	-55032.04056091222	0.0	0.0	89.0	-1395.4596211719818
278870000	-56896.36634938711	-1492.6891628290148	-55403.677186558096	0.46999061530048736	2020.8697354120968	50.08122150741695	135.18590666900994	14.590367119301822	4.899736982023041	0.2927106696870207	0.17561485274140445	0.19260444729818418	0.3390700302733933	0.9397253420412701	0.7480301380617279	8.927198160770063E-4	0.8992857579631421	8.927198160770055E-4	0.8992857579631423	0.5421829916781046	0.4293398398326057	1.9900255093953643	1.1086794851213362	2.219865327433932	0.9572609719329662	0.090128617539576	0.4911019363263772	0.8767666498623289	0.7456245658177465	1.037913148650522	0.8491392432270124	1.176348577681979	4.401720174213946	0.292092698241264	1.0	1.0	0.0	0.0	1.0	1.0	1.0	1.0	1.0	1.0	1.0	1.0	1.0	1.0	1.0	13.0	-55025.74600718061	0.0	0.0	82.0	-1413.5807561655072
278880000	-56881.08044373734	-1465.2499954979905	-55415.83044823934	0.5372835599962621	2020.802442467401	49.927794482318085	119.91724852691425	14.280710462079242	5.066543358623956	0.29182905589143976	0.17756368304551787	0.19590227918322667	0.3347049818798183	0.58974091004426	0.7407240088330542	9.181842180138574E-4	0.8402137287914261	9.18184218013856E-4	0.840213728791428	0.6661140745484881	0.30902656527604133	0.06555959605068946	0.589370637502222	1.2378151946374325	0.8870060389847818	0.274680061253688	0.24884763429367507	0.8993768730094777	0.5949163328350725	1.3853818289500857	0.29302310918374663	1.5854241425883198	1.6210573255823522	0.5163112005984782	1.0	1.0	0.0	1.0	1.0	1.0	1.0	1.0	1.0	1.0	1.0	1.0	1.0	1.0	1.0	14.0	-55034.41251984949	0.0	0.0	81.0	-1393.5083345172166
278890000	-56932.35823428296	-1495.9891499357036	-55436.36908434726	0.4904358607444087	2020.849290166653	50.12487738737066	114.56008961771161	13.81457332249658	5.05050183758452	0.29050098900882243	0.18046738371939355	0.1941393456348105	0.33489228163697604	1.3009324201515675	0.8221552372994643	8.810343340809219E-4	0.8277125493705498	8.81034334080922E-4	0.8277125493705507	1.0203294093394581	0.34589916698693907	1.231275954032484	3.1119817580224884	3.5707221036727677	1.366602412326826	0.06081463907194121	0.4975207779114406	0.16405151566397266	0.9602182090127268	0.2170128833806001	0.41339561562236665	1.7347056849466305	1.6797818182774573	0.5070313924454426	1.0	1.0	0.0	0.0	1.0	1.0	0.0	1.0	1.0	1.0	1.0	1.0	1.0	1.0	1.0	12.0	-55061.46524314539	0.0	0.0	82.0	-1422.6526539612137
278900000	-56921.66850249472	-1478.8370822690672	-55442.83142022565	0.45538889520647413	2020.884337132191	50.05253420401235	127.34657573201221	14.254479359429084	5.432491348722721	0.2916826917565356	0.1783758966177971	0.19276802682877558	0.33717338479689424	0.7917341704072607	0.7785854714411397	8.904273628223346E-4	0.8033992889770727	8.904273628223348E-4	0.8033992889770728	0.664977677973485	0.3221519189369128	3.8486430524527235	0.3868484677098328	1.9409837302773212	1.131632893287557	0.5479762068636603	0.19993939409263176	0.15390527281726143	0.20134526906160152	0.3593353712833383	0.5364633001557506	1.0796265916829726	1.3490756703042799	0.46388077226217744	1.0	0.0	0.0	0.0	1.0	1.0	0.0	1.0	1.0	1.0	1.0	1.0	1.0	1.0	1.0	11.0	-55078.05453407668	0.0	0.0	81.0	-1413.603238096334
278910000	-56914.135148193556	-1503.3141131783814	-55410.82103501517	0.5013482899534855	2020.8383777374438	50.58805540010501	140.8663186453649	14.479043112684966	5.392080801227323	0.29426458555954516	0.177972060327681	0.1912679360504989	0.3364954180622775	0.8190014088410209	0.7866278169176474	9.25997664541342E-4	0.8450031041727795	9.25997664541343E-4	0.8450031041727792	2.0646804501137126	0.511199616643542	0.28625566032995875	1.4151092074963603	3.3734676525677534	1.7526710415049254	1.3351957837408277	1.3543625627563707	0.1984226250059161	1.9014899710851383	1.1652977554223019	1.8391323184200772	2.3435754663881285	2.726397631870233	0.3844978883545489	1.0	0.0	0.0	0.0	1.0	1.0	0.0	1.0	0.0	1.0	1.0	1.0	1.0	1.0	1.0	10.0	-55045.88535377383	0.0	0.0	80.0	-1428.0718329912784
278920000	-56926.473606141575	-1482.6634564605545	-55443.81014968102	0.5023332913602613	2020.8373927360371	50.35608672242289	155.53600445580147	15.324717724524069	5.079630779914902	0.29658301733567677	0.1771120908943935	0.19143189154998475	0.3348730002199476	1.6225412138696995	0.7945117257061485	8.459030733017753E-4	0.8523702532697084	8.459030733017715E-4	0.8523702532697051	0.37941912017205903	0.6059698423425949	0.6605986091733017	0.8773217771777113	1.9661554480824646	0.9039811408284241	0.349484255702427	0.6352360562095164	0.4558680385231016	1.2409644236168609	0.760611533459806	0.5045762643245095	1.5856724173712202	2.0028823856146816	0.8612776054665386	1.0	0.0	0.0	0.0	1.0	1.0	0.0	1.0	1.0	1.0	1.0	1.0	1.0	1.0	1.0	11.0	-55064.687759135275	0.0	0.0	82.0	-1412.3131526920995
278930000	-56937.22193087351	-1479.1684026834978	-55458.05352819001	0.4683101294223226	2020.8714158979749	50.97012391842221	160.68128198635046	15.200247329257891	5.733566528056863	0.2911894290387012	0.17843606803348966	0.19288543092380725	0.3374890720040045	0.8347699514893371	0.753389065473277	8.920792991621996E-4	0.6607246069439929	8.920792991622025E-4	0.6607246069439933	0.33290557875706284	2.9586800403918407	1.031329033402343	0.5486404631132356	2.9694072400334406	1.11868211698298	0.41518142767325605	0.5571259630650125	0.2588895871171612	1.2147240272158912	0.7473313337427542	0.5725774256575125	0.5550206619016498	1.0574783511022725	0.26975628979305755	1.0	0.0	0.0	0.0	1.0	1.0	1.0	1.0	0.0	1.0	1.0	1.0	1.0	1.0	1.0	11.0	-55042.55152197908	0.0	0.0	85.0	-1418.7485971366716
278940000	-56936.436551638784	-1482.1344476749916	-55454.30210396379	0.5598482895673454	2020.77987773783	50.89094362153099	117.65017668716797	14.192211856215033	4.6894412963653025	0.2920736467352505	0.17698601234972153	0.19239118080881193	0.3385491601062187	0.8546856267320864	0.7980453723994111	8.920508922491544E-4	0.6391676022521794	8.920508922491524E-4	0.6391676022521781	1.2094950639928794	0.36392158496549176	0.6896123150444399	0.7693167859226294	2.6005496511098247	1.7846593370214687	0.38131088349459846	0.5692799762367834	0.2727947603364981	0.9054442973533703	1.028383801916231	0.40971215554305196	0.8229680703953357	2.4689589282087954	0.7393864113225243	1.0	1.0	1.0	0.0	1.0	1.0	0.0	1.0	1.0	1.0	1.0	1.0	1.0	1.0	1.0	13.0	-55060.63837244435	0.0	0.0	84.0	-1418.2794502170896
278950000	-56903.49110575364	-1466.0767153199572	-55437.41439043368	0.4962513845948485	2020.8434746428024	50.35918297719655	151.5024247117823	15.18196871926771	5.754072936017068	0.29415725142404486	0.18147038200538954	0.18942928330101247	0.33494308326955574	0.6387601075315441	0.7278607424728049	9.223113456301874E-4	0.9579996799929269	9.223113456301875E-4	0.9579996799929281	1.0151717008319738	1.073963449908801	0.22521444150552136	1.0224983586194194	1.6869367470972945	1.3563281991434755	0.4179002668733296	0.5468452098396976	0.9241154613846418	0.845295511298597	0.8138991216708895	0.7042113285945484	0.48657060954466363	1.3866773325832022	0.7938223081531955	1.0	1.0	1.0	0.0	1.0	1.0	0.0	1.0	0.0	1.0	1.0	1.0	1.0	1.0	1.0	12.0	-55059.587745538716	0.0	0.0	82.0	-1390.3398596810518
278960000	-56941.37190697244	-1465.0629267971956	-55476.30898017524	0.4675682489191044	2020.8721577784781	49.08954182582211	134.0500544855199	15.048536903690913	5.197243911200402	0.2925481072404097	0.17789026980431152	0.18991523456963777	0.33964638838564365	0.8606743028428405	0.7941187246445179	9.684085585344664E-4	0.8635375941641535	9.684085585344671E-4	0.8635375941641525	1.3378087718074863	0.6309872244822227	0.44371961217436445	0.709679972347023	3.5561713836999194	1.2043557968830882	0.6309642794521507	0.5786096167198714	0.35911683355815055	1.5220294099063336	0.2754648448145779	0.6965321888158609	1.9636441992803548	3.0671336722872855	0.5796212723522146	1.0	1.0	0.0	0.0	1.0	1.0	0.0	1.0	1.0	1.0	0.0	1.0	1.0	1.0	1.0	11.0	-55094.901752472186	0.0	0.0	85.0	-1393.1018660555828
278970000	-56889.25391379797	-1469.9156882493132	-55419.33822554866	0.5273580580982035	2020.8123679692992	49.371030155766306	145.07976443650443	15.113146520877827	5.195421684850402	0.288853918360634	0.18005040340093603	0.19369097545697342	0.33740470278145923	1.3366549808986499	0.8054067641553223	8.689259462063987E-4	1.0029117134772874	8.689259462063998E-4	1.0029117134772874	0.570351183960157	0.3081621770106877	0.2321829519308247	0.6097897920635218	1.298820097586018	0.5407935411732889	1.4194740803776067	0.3208137397464888	0.26627147706200244	1.1242028286395809	0.9120184341246002	0.3715822945316175	0.9986191725118868	1.8399689459778337	0.9381038867294237	1.0	1.0	1.0	0.0	1.0	1.0	0.0	1.0	1.0	1.0	1.0	1.0	1.0	1.0	1.0	13.0	-55034.77669616238	0.0	0.0	85.0	-1390.7736793110575
278980000	-56920.97603960767	-1471.9986763384297	-55448.97736326924	0.5322692536856967	2020.8074567737117	49.53924283328203	149.04159517181574	15.278034117167724	5.181134062311742	0.29305033753498494	0.18274705857236268	0.19140666386036306	0.332795940032292	1.5299727160518313	0.8174556793663936	9.197398117038228E-4	0.869722814763967	9.19739811703823E-4	0.8697228147639674	1.4651828247618468	1.042067521715011	0.2959863258496687	2.029760181301396	1.4779325501498226	0.7061833352624733	2.140656053820665	0.86530194620308	0.3269009407349325	0.9742765960546221	1.0304425345334298	0.6234169084303015	2.4927601396980816	2.6602355501182346	0.28718431721888055	1.0	1.0	0.0	0.0	1.0	1.0	0.0	1.0	1.0	1.0	1.0	1.0	1.0	1.0	1.0	12.0	-55058.57064630231	0.0	0.0	91.0	-1394.7264752288702
278990000	-56933.367718751295	-1474.7409306291627	-55458.626788122136	0.48962387853186995	2020.8501021488655	49.720559457659334	133.47347047846762	14.322533997001207	4.580459881573783	0.29442074857040185	0.18287552712509142	0.18894073843561277	0.33376298586889663	1.0226331518282508	0.7915299979427631	9.043586706260149E-4	0.8381798611962102	9.043586706260137E-4	0.8381798611962084	0.5207416508450581	0.24902046972629946	1.0236147100403843	0.6053928717047908	1.3346671618319685	1.9410483230394435	2.728509842206397	1.3055817006399795	0.7314349227191689	0.8692518771478197	0.06216780152596279	0.17207154412814116	2.284667802408659	1.4001621041870256	0.5525617369706274	1.0	1.0	1.0	1.0	1.0	1.0	0.0	1.0	1.0	1.0	1.0	1.0	1.0	1.0	1.0	14.0	-55069.19585574184	0.0	0.0	83.0	-1397.8311578706623
279000000	-56905.43138987775	-1431.6369333134785	-55473.79445656427	0.5311714937068787	2020.8085545336905	49.50795706614273	139.306646796371	15.29732982498175	5.431709208996942	0.29661984889067067	0.17989163845755654	0.1883384298785109	0.3351500827732646	0.709852921615542	0.7829857055167699	8.978767035114786E-4	0.6746750048536807	8.978767035114789E-4	0.6746750048536803	1.0381326344547084	0.4011543997478304	1.0572520147483937	0.08981143158159431	2.0385978947283734	1.2889231322200987	0.758674562927684	1.644010658496331	0.2854701309817544	0.8989516043864193	0.5933485233873536	0.38162447136580385	2.2178168034378047	2.8682892758049645	0.5364032650264684	1.0	1.0	1.0	1.0	1.0	1.0	0.0	1.0	1.0	1.0	0.0	1.0	1.0	1.0	1.0	13.0	-55079.36974928131	0.0	0.0	82.0	-1365.6890426065156
279010000	-56897.51980513549	-1441.1946313944247	-55456.32517374106	0.5529339369805795	2020.7867920904168	49.5242815332719	180.01995344756554	15.843559192506897	5.343804210637437	0.29117791700898615	0.17898262702304188	0.19488768840982337	0.3349517675581513	0.5679017976514584	0.7198315372514862	8.672382458626849E-4	0.7272926575848476	8.672382458626838E-4	0.7272926575848476	1.0123683888073598	0.412715605752454	0.6853362622942151	0.24339354681952377	0.9558701944548765	1.5089747182464797	0.8013246557633411	0.4631355246464717	0.2589055073883836	0.8933233309223103	0.03273611099527722	0.3929741341673627	1.4275693360667092	0.9459301016549093	0.5966734595517003	1.0	0.0	1.0	1.0	1.0	1.0	0.0	1.0	1.0	1.0	0.0	1.0	1.0	1.0	1.0	12.0	-55049.70128039342	0.0	0.0	83.0	-1380.5511852603852
279020000	-56923.8171552923	-1432.1837104946746	-55491.633444797626	0.47189029262771315	2020.8678357347696	48.71661873215818	135.7906216878649	15.194633543357368	5.456214387127745	0.2927020799175086	0.18015240688404222	0.19143534378125693	0.33571016941719506	0.8471062801372007	0.7618769008072122	9.623000876257526E-4	0.7782398267747032	9.623000876257496E-4	0.7782398267747024	0.7475451113050664	0.5015950549433047	0.8735755324121278	0.7798907461741137	0.581006153920613	1.56652563306544	1.0198692925683972	0.3826311836614626	0.2237401469227973	0.695162501105266	0.17235198033652188	0.33181943601113223	0.9084513121000568	1.1313808645340175	0.47708703337399616	1.0	0.0	1.0	0.0	1.0	1.0	0.0	1.0	1.0	1.0	0.0	1.0	1.0	1.0	1.0	11.0	-55087.938569005804	0.0	0.0	88.0	-1371.854717533441
279030000	-56911.571601769894	-1442.7737576738673	-55468.79784409603	0.4599723700724591	2020.879753657325	48.46817187664386	133.63654897443686	14.87865902398942	5.067460406483848	0.2899589064274635	0.17924395208178823	0.1933415347914921	0.33745560669925895	0.4944703543785432	0.7427076759834024	9.30375262725628E-4	0.8648768072658118	9.303752627256271E-4	0.8648768072658127	0.6406744541096445	1.0051684626286304	0.17748741192091966	3.690181791590796	1.034370913990591	1.3432500495824642	1.7545359070011897	0.3477518012493186	0.15320519985461026	0.7895534555019611	0.17623509983760838	0.2796381057123643	0.7895919171984405	1.278084976681402	0.6781912820709564	1.0	0.0	1.0	0.0	1.0	1.0	0.0	1.0	1.0	1.0	1.0	1.0	1.0	1.0	1.0	12.0	-55066.17032035737	0.0	0.0	85.0	-1373.155485040219
279040000	-56940.77025035815	-1452.7200607270568	-55488.050189631096	0.5128363647144296	2020.8268896626828	48.98343738982048	147.74636771349452	15.360992705980692	5.371019813881164	0.2877189333327866	0.1797345879117944	0.19105876627487234	0.34148771248054954	0.839535989527492	0.7673353827310034	9.733278646290874E-4	0.8375302975387128	9.733278646290871E-4	0.8375302975387118	1.2242115386046188	0.9693453071470722	0.488006635729748	2.858928492496191	0.7882984679946026	3.3027947691116997	0.3892218015080836	1.0493747378722866	3.4280357444917264	0.7501839935135283	0.5708568077813616	0.9193748060450234	1.934686842055136	0.9337161567588522	1.2898966989401965	1.0	0.0	1.0	0.0	1.0	1.0	0.0	1.0	0.0	1.0	0.0	1.0	1.0	1.0	1.0	10.0	-55064.23806000205	0.0	0.0	90.0	-1380.8509289345207
279050000	-56897.154210478046	-1440.7788119799243	-55456.37539849812	0.500857595215294	2020.838868432182	47.29564234090836	88.10235694686237	13.413856398429724	6.04255000792735	0.28910944293854135	0.178398108105371	0.18911064333326585	0.34338180562282467	1.2289090399343297	0.8014722200647177	9.653506730344937E-4	0.9819229348780985	9.65350673034491E-4	0.9819229348780943	1.026912877463216	0.6177225255066024	0.3618398697184802	0.6861735087840719	1.9166369921760724	1.9584068126439098	0.256983631374563	1.6222079051350111	0.7670912624969479	1.1887684951278834	1.3752569060189201	0.6262849321859715	1.148069998620314	1.580872881226117	2.013163337662875	1.0	1.0	1.0	0.0	1.0	1.0	0.0	1.0	1.0	1.0	1.0	1.0	1.0	1.0	1.0	13.0	-55057.02540837352	0.0	0.0	87.0	-1359.8150749678748
279060000	-56870.498656359785	-1438.4462110551488	-55432.05244530464	0.4852773207058709	2020.8544487066915	47.67757684876009	77.43001128179996	13.295671028846309	5.148903289486134	0.29467894101461606	0.17880115522155235	0.19224182662131667	0.3342780771425178	0.9250344145585397	0.7617744727322999	9.278397533536233E-4	0.9857338172488516	9.278397533536252E-4	0.9857338172488519	0.6415473723930257	1.1330619403738516	0.4574912528103388	0.5213636151781942	2.439675760666687	2.5303632323460796	0.8975382136470172	0.620563017970715	0.17372118289321362	1.1481581298264962	0.090565046575286	0.7700061132323316	2.374806127185941	1.202505384558731	0.9962913023166475	1.0	1.0	1.0	1.0	1.0	1.0	0.0	1.0	1.0	1.0	0.0	1.0	1.0	1.0	1.0	13.0	-55044.40469354628	0.0	0.0	87.0	-1359.0482925812191
279070000	-56895.15418427915	-1425.7155231220736	-55469.43866115707	0.47709337134436053	2020.862632656053	46.8887380870882	97.66403207121226	13.895619122654528	4.626016157867586	0.2907614384855323	0.18299071376120515	0.1903886296610419	0.3358592180922234	0.4348821849426492	0.7010101538590268	9.762636292370342E-4	0.8974228590369925	9.762636292370355E-4	0.8974228590369936	0.7237281194328736	0.07455983717831928	0.4527880491249101	0.08345225231318504	1.9965917044887007	0.8825167150360643	3.0345269496569554	1.351783728172623	0.45196224748331565	0.5914656922196836	0.21774418689753555	0.7578560630997633	2.133230089058314	2.2845653446825875	1.5739650515279653	1.0	1.0	1.0	0.0	1.0	1.0	0.0	1.0	1.0	1.0	0.0	1.0	1.0	1.0	1.0	12.0	-55073.792990595284	0.0	0.0	86.0	-1353.9967867941455
279080000	-56877.5116767205	-1426.4847683653443	-55451.02690835516	0.4885108880042649	2020.8512151393932	46.93369353491994	89.57022760256118	13.45862369057613	4.739693893964477	0.2906532698136787	0.17685766965913136	0.19284087345624834	0.33964818707094435	0.9692812492398695	0.7549840516725741	9.947378058572356E-4	0.7889225800434794	9.94737805857235E-4	0.7889225800434765	0.2485566237388776	0.778191092328053	0.7887052511164837	0.8499640156838797	2.8488199018581954	2.567566675528865	0.3943022563952732	1.3598557999345062	0.3894224517511668	1.4185205731118953	0.12839647951727012	1.106199413550536	2.134274949716923	2.5670779336243528	1.728186022482427	1.0	1.0	1.0	0.0	1.0	1.0	0.0	1.0	1.0	1.0	0.0	1.0	1.0	1.0	1.0	12.0	-55060.262442410276	0.0	0.0	81.0	-1356.1749682233167
279090000	-56899.60400764938	-1450.9936693398809	-55448.6103383095	0.5060242887528291	2020.8337017386445	49.04200306315604	108.3517222810833	14.037900783143884	5.754717324691474	0.2903700278230192	0.18502596695376647	0.1952271419435138	0.32937686327970334	0.7990230658759055	0.7556441243978403	8.960278557962766E-4	0.6367269798093894	8.960278557962769E-4	0.6367269798093907	1.8778511959341124	0.6344184310783609	0.5918719167021971	1.3432965850284162	1.206107308997125	0.41268235844177326	0.23106721034018624	0.7378424785144946	0.2657307007648803	0.7711352287775755	0.4061910746582741	1.6764025457536345	2.715602310851705	1.9242177184840177	1.2564991479897147	1.0	1.0	1.0	0.0	1.0	1.0	0.0	1.0	1.0	1.0	1.0	1.0	1.0	1.0	1.0	13.0	-55046.28477647996	0.0	0.0	76.0	-1387.2940771112553
279100000	-56907.230062057846	-1452.8313724386032	-55454.398689619244	0.5330881583918102	2020.8066378690055	48.98982034946772	113.0196624954431	13.85340290730654	5.114706859387998	0.29113804577131785	0.18119574340347255	0.1921796821475871	0.33548652867762524	1.0572140400299144	0.7676406236974826	9.002665367970218E-4	0.7162737649924503	9.002665367970222E-4	0.71627376499245	0.6481777114764272	0.10024894125161077	1.5531777222261232	0.20293168639355197	1.2195651655000517	1.2811361954275862	0.16447163886500807	1.392421962725604	0.25866227163094047	1.4143764733933581	0.13053915318835627	1.5024640505861608	0.8356726747419242	2.7976176340404653	0.6190298685212994	1.0	1.0	0.0	1.0	1.0	1.0	0.0	1.0	1.0	1.0	0.0	1.0	1.0	1.0	1.0	12.0	-55042.605407999436	0.0	0.0	87.0	-1389.1983370997852
279110000	-56917.16672091107	-1432.4945395951097	-55484.67218131596	0.49677862882354945	2020.8429473985739	48.0774063240736	93.8613078504634	13.441296059235622	5.501917890528413	0.2977786810886825	0.17586398170349452	0.18955791873289118	0.3367994184749345	0.6935059227499342	0.7646046928417095	9.679316596690771E-4	0.8991812287571099	9.679316596690797E-4	0.8991812287571126	0.520333704870744	0.09775235096232159	0.025422074735850415	0.19214333738573502	1.1193518788647814	1.56377918761869	0.7526966689020419	0.595440534939486	0.3697667903467057	0.34318902279324126	0.9229760177686863	0.4910018093176825	0.713921206971444	1.4741880989120124	0.6036458702402859	1.0	1.0	0.0	0.0	1.0	1.0	0.0	1.0	0.0	1.0	0.0	1.0	1.0	1.0	1.0	10.0	-55085.74392956412	0.0	0.0	91.0	-1370.216871736445
279120000	-56884.067296731824	-1427.163243446169	-55456.90405328565	0.4777284573888714	2020.8619975700085	47.995206123532775	102.6442258649471	14.028901966566258	5.551576316674841	0.29033362288399506	0.18402427672794835	0.18745149854001172	0.3381906018480475	0.5660970037589628	0.712822857261481	9.719901400270783E-4	0.938511602895924	9.7199014002708E-4	0.9385116028959238	0.5806799347046732	0.7907437726696553	0.00831635985007928	1.7157683184984063	1.1034551284928213	0.29725579275106784	0.18443428040098184	0.9728595690135102	0.4527484702186314	0.7155412786561932	1.202948161030785	0.9801064546017041	0.7709617671618798	1.4854763370440502	1.1784875515264872	1.0	0.0	0.0	0.0	1.0	1.0	0.0	1.0	1.0	1.0	0.0	1.0	1.0	1.0	1.0	10.0	-55063.67531133427	0.0	0.0	90.0	-1360.541808979061
279130000	-56866.832291081744	-1424.2752669600263	-55442.55702412172	0.5050406665750596	2020.8346853608223	48.055068251371154	136.65834042234775	15.18609846852076	4.678944354272339	0.2943680003539501	0.17896494249818623	0.19055984074717003	0.33610721640069624	0.7600856539148825	0.7404763112876395	9.896469674481683E-4	1.0867522346480516	9.89646967448168E-4	1.086752234648053	0.692563883407719	3.1500931009933866	0.13769928956326746	0.010674130565180401	1.3401952017290668	0.7428475031534608	0.6840804386489199	0.4808410697274794	0.8428122023278343	0.305558107686687	0.03873932850219858	1.3102136524155787	0.558780595853327	1.1782531480840739	0.6373020245081394	1.0	0.0	0.0	0.0	1.0	1.0	0.0	1.0	0.0	1.0	0.0	1.0	1.0	1.0	1.0	9.0	-55051.93494554277	0.0	0.0	89.0	-1352.2603545686147
279140000	-56850.62611739164	-1410.9764928799434	-55439.6496245117	0.46306817772794695	2020.8766578496693	47.36069026401928	103.14680574639867	14.14685235910964	5.553959434807889	0.2904321071415941	0.17984624855283424	0.19404516436474456	0.33567647994082966	0.5542085557324168	0.7330578354135152	9.613966195202777E-4	0.8623430974599103	9.613966195202749E-4	0.8623430974599112	0.6866304831060691	0.20128606798414705	0.9368292558318313	0.202548713465224	1.2555226017935026	1.4941682108494891	0.08537647344554193	0.7405357899948323	0.4136818868494485	1.3172999785744637	0.47724397477401637	0.3640205523521183	0.6400815828911989	1.592970456947402	1.096674652773867	1.0	1.0	0.0	0.0	1.0	1.0	0.0	1.0	0.0	1.0	0.0	1.0	1.0	1.0	1.0	10.0	-55049.95349281146	0.0	0.0	85.0	-1349.545618752064
279150000	-56924.862771719636	-1440.2841320690193	-55484.578639650616	0.46253616202315284	2020.8771898653742	48.049620037887365	92.75715390858309	13.545874137312127	5.287366942266017	0.2938055231564566	0.18462277745534084	0.18976198199298064	0.3318097173952245	0.9132433989225331	0.7429584427952692	9.198740276827534E-4	0.8712764185266032	9.19874027682754E-4	0.8712764185266033	1.1743433693403542	0.7914403412708477	1.8287250642016277	0.13427813334860403	1.295650916542151	0.7346469929809595	3.373278783613058	1.0280857677146649	0.374232760874526	1.1144451321565298	0.49365533345566154	0.8428794810982235	1.3720048010116799	2.192412223555139	0.9812092514170013	1.0	0.0	0.0	0.0	1.0	1.0	0.0	1.0	0.0	1.0	0.0	1.0	1.0	1.0	1.0	9.0	-55084.40756015291	0.0	0.0	88.0	-1373.0465415889475
279160000	-56921.8282785529	-1458.4931730408352	-55463.335105512066	0.48791689073334177	2020.851809136664	48.701334975154495	110.89564658888524	14.129610538655742	5.44236787119132	0.28998846959674784	0.1803970934682605	0.1920930225209315	0.33752141441406286	1.204514622027181	0.798242156747006	9.173153999503806E-4	0.7625408778185818	9.173153999503797E-4	0.7625408778185819	1.4011256439758397	0.6343848831293039	0.4547429404984012	1.2766196215489851	1.0946480609028957	1.8935782827101275	1.3108737689689935	1.4036701223859005	0.7482920272475906	0.9703435946217858	0.3948852816085116	0.2149324501935636	1.6553394547603244	1.8976790090382583	0.4368496702777176	1.0	1.0	1.0	0.0	1.0	1.0	0.0	1.0	0.0	1.0	1.0	1.0	1.0	1.0	1.0	12.0	-55057.32986522424	0.0	0.0	86.0	-1390.744940855107
279170000	-56934.978004766504	-1453.4316661483917	-55481.546338618115	0.4822054017274491	2020.8575206256698	49.21602325524238	103.72235794893054	13.652364633063945	5.280260600924645	0.29168812005195766	0.17917137430739705	0.19412731062471036	0.3350131950159376	1.154452244862546	0.7927379384427051	9.338520693046527E-4	0.7049000181141246	9.338520693046537E-4	0.7049000181141241	1.0457819735752425	0.46442903076004355	2.1027104096478206	2.489063010763058	1.9119465014015	0.7540851858968108	0.6807823016473551	0.6597168599107359	0.7262983764310416	0.9699374903718682	0.23544137375266558	0.6728066019447131	1.3147169369804812	1.722084023662839	0.7296559548496746	1.0	1.0	0.0	0.0	1.0	1.0	0.0	1.0	0.0	1.0	0.0	1.0	1.0	1.0	1.0	10.0	-55077.01296311888	0.0	0.0	88.0	-1392.1667280575707
279180000	-56932.51741728632	-1453.712002064105	-55478.80541522221	0.4698710563683664	2020.8698549710289	48.864546703566035	113.15683005998618	14.267404619511849	5.50560151314294	0.287533965047871	0.18433778716070123	0.1924936685142554	0.3356345792771751	1.8187563815598173	0.8149326673801216	9.549034372222171E-4	0.840013179814051	9.549034372222175E-4	0.8400131798140528	0.8040204303533214	0.10262991619885672	0.38410477782554947	0.27216933693678	0.9038105765741664	0.4152865590642895	0.038653196476423436	1.1216842954711617	0.17541918039075752	1.7643071930327046	0.16390764074968758	0.6009036043458723	1.3173744341640143	0.8016326100901524	0.34389226039657156	1.0	1.0	1.0	1.0	1.0	1.0	0.0	1.0	1.0	1.0	1.0	1.0	1.0	1.0	1.0	14.0	-55087.818686246246	0.0	0.0	82.0	-1382.3086608096648
279190000	-56879.97922725743	-1427.3100246655033	-55452.669202591926	0.502508412304105	2020.8372176150933	47.82956307864163	115.34141224291595	14.463615838849256	5.184223467977401	0.28671967909982177	0.17812107417221365	0.1965136048819723	0.338645641845995	0.9313226242428861	0.7458774780876204	9.112399827146466E-4	0.8591255401244382	9.112399827146487E-4	0.8591255401244412	0.8687893626397017	1.431586605941107	0.4956377745376189	0.2145761515388056	0.38861078544479843	0.705381738590031	0.8916163751649708	0.729390841723787	0.25640726141796666	1.080136708409999	0.3223741185454657	0.8535007910755632	0.4777008811465377	0.6977399716857459	0.8933691824994616	1.0	0.0	1.0	1.0	1.0	1.0	0.0	1.0	1.0	1.0	0.0	1.0	1.0	1.0	1.0	12.0	-55059.7872928251	0.0	0.0	84.0	-1361.5926033441356
279200000	-56867.73534450986	-1436.367525553049	-55431.367818956816	0.49368637497784373	2020.8460396524194	48.224113094556884	115.38596025542277	14.46026029362072	5.405008054841731	0.2933763078067518	0.18283771398631835	0.18992043162245398	0.3338655465844787	0.9946235468652542	0.7799929089226191	9.49053604712191E-4	0.7905512068757328	9.490536047121917E-4	0.7905512068757331	1.2956595905827204	0.3390695482805726	0.5420298948607967	0.38525465893837263	1.351181249994797	1.725619069840775	0.4098212809337184	1.1098540807323238	0.5494912508198962	1.5930672659703402	0.8921620687401314	1.0200393212879995	1.7430116370956588	3.1310932230357937	0.9404024271381529	1.0	1.0	1.0	1.0	1.0	1.0	1.0	1.0	1.0	1.0	1.0	1.0	1.0	1.0	1.0	15.0	-55055.68875059324	0.0	0.0	75.0	-1359.077594925321
279210000	-56896.01951469003	-1437.87582162776	-55458.14369306227	0.47560505307361806	2020.8641209743237	48.41315341622029	115.59477752143015	14.413657761124352	5.130478721121683	0.2959800942811356	0.18184385166334707	0.19121437967933655	0.33096167437618357	1.7991418857189723	0.8236472113624566	9.310997868565748E-4	0.9747849499695803	9.310997868565764E-4	0.9747849499695801	1.2324390381969834	0.35421798180703035	0.9720542892137072	0.4190551129396899	0.6538310698170071	0.37292333358136637	1.2720589961390107	0.7704209420684458	0.2252252893730031	0.6655835488685308	1.4444101719387548	0.4551945033628532	0.7599599241875343	0.7659357152101393	0.2623772594895313	1.0	1.0	1.0	0.0	1.0	1.0	0.0	1.0	0.0	1.0	0.0	1.0	1.0	1.0	1.0	11.0	-55085.67805466069	0.0	0.0	83.0	-1366.271412646
279220000	-56885.66631625827	-1445.9598767994928	-55439.70643945878	0.4885974021890334	2020.8511286252083	48.177054711329866	101.10863289570392	13.902997043019106	4.75036560992752	0.29445465864891085	0.17719730539192025	0.19231842832671783	0.3360296076324539	0.9170020243132195	0.7940973880097968	9.589728383993572E-4	0.8059170734078113	9.589728383993537E-4	0.8059170734078104	1.394847140925203	0.7754116789489542	0.8475665036453724	0.6097842435388269	1.4254967165007093	1.1843348824153785	3.6484550615427263	0.9462387016163333	0.24538740233740872	1.8260890194781374	0.47503841607230585	0.8674548131012834	1.7934446012086924	1.6419582284760321	0.7599725265128652	1.0	0.0	1.0	1.0	1.0	1.0	0.0	1.0	1.0	1.0	1.0	1.0	1.0	1.0	1.0	13.0	-55070.65079904667	0.0	0.0	77.0	-1372.2493298254396
279230000	-56905.7484314181	-1452.67776698958	-55453.07066442852	0.48219162521966863	2020.8575344021776	48.28078515255957	121.85528137200963	14.546451285921774	5.016126116296956	0.29030586799389324	0.17741819048871035	0.19222295018777336	0.3400529913296258	1.1119129093052675	0.7960173780760361	9.058036833620966E-4	0.9438257048700831	9.058036833620971E-4	0.9438257048700814	1.9335182957265855	1.81505554875474	1.2003259628171346	0.11894576088704492	2.108350779058862	2.168230586277136	0.7348668366878645	1.1942003767840212	0.35284440411352674	1.2214293302592716	1.2427381250056257	1.5237692997899894	1.0737613084108644	0.9787192060515785	1.158846352899847	1.0	0.0	1.0	1.0	1.0	1.0	0.0	1.0	1.0	1.0	1.0	1.0	1.0	1.0	1.0	13.0	-55064.374141854496	0.0	0.0	85.0	-1371.1055301262643
279240000	-56873.71615643681	-1424.8153266507038	-55448.9008297861	0.4660446259592367	2020.873681401438	47.20761558394053	77.71655746755461	13.03692042988455	5.218925780378506	0.29072467536020624	0.1770671673089835	0.19186073267919715	0.3403474246516159	1.1167272769151315	0.7625366495882063	9.661174652724758E-4	0.9100559731700395	9.661174652724744E-4	0.91005597317004	0.6400732754156747	1.0705946697621918	0.1829708904074016	0.39231553378068384	0.43427402806878124	1.6727351563881676	0.18060624306408704	1.3704036053036583	0.36265976141630146	0.9157068135290211	0.3524512827342961	0.9111601777906094	1.0386349282296083	1.4928082685325712	0.6640073941717716	1.0	1.0	1.0	1.0	1.0	1.0	0.0	1.0	1.0	1.0	1.0	1.0	1.0	1.0	1.0	14.0	-55054.79190073184	0.0	0.0	82.0	-1350.837160120119
279250000	-56884.3843130838	-1436.0126831980863	-55448.37162988571	0.534276618148631	2020.8054494092487	47.805750419841154	101.49912385252846	14.177309299547456	5.190714186303427	0.28917318625427	0.18157507383698945	0.19288556829566822	0.3363661716130751	0.4791020557525642	0.7047620261844758	9.757924540886128E-4	1.0386210089192711	9.757924540886152E-4	1.0386210089192731	0.7037662792268417	1.5623166250344596	1.0479466549215641	0.45544549667762113	0.52022766239483	1.502518845266715	0.15203043477838632	0.7757088783258245	0.7422286466548159	1.6469329913805273	1.7831501187773768	1.4156988778161659	1.5054957807721687	1.7035203896426774	1.294782348152456	1.0	1.0	1.0	1.0	1.0	1.0	1.0	1.0	1.0	1.0	0.0	1.0	1.0	1.0	1.0	14.0	-55060.75173964854	0.0	0.0	81.0	-1351.1584267049666
279260000	-56899.94817314332	-1424.6049851643513	-55475.343187978964	0.4885688636538716	2020.8511571637434	46.84472666900127	97.2554675213508	14.091132659175193	5.120697757188282	0.28972165845145986	0.1823765698173101	0.1915964199023253	0.33630535182890753	0.6812523523477381	0.7513547676795763	9.584511895948742E-4	0.9492531210317692	9.584511895948751E-4	0.9492531210317698	1.3660657006412087	1.6326018242282265	0.27551323388601195	1.505221889303362	1.6182918259016397	2.5412509876496507	1.260081391377983	1.6236910936007618	1.1701917722101862	1.0168629948522545	1.2048025360946317	0.7107888700832843	0.8586291751209562	2.032223311102932	0.6113288647829409	1.0	1.0	1.0	0.0	1.0	1.0	0.0	1.0	1.0	1.0	1.0	1.0	1.0	1.0	1.0	13.0	-55066.5441705403	0.0	0.0	80.0	-1344.5764915930574
279270000	-56874.406235782335	-1410.8105138139429	-55463.59572196839	0.5202755121907633	2020.8194505152067	46.81358684509487	112.98256975067746	14.483113841881012	5.362814159630255	0.29280752075037825	0.17684769454038815	0.19132462586272556	0.33902015884651077	0.9597694559806662	0.7926308167844884	9.807408524697692E-4	0.7999358890105742	9.80740852469772E-4	0.799935889010576	0.43299085457854253	1.0941751311165886	1.285452433215484	0.5988151790810835	0.7176836070503928	1.2700645084346422	2.3047026175614564	0.7806090731150932	0.8385007547069067	1.999472781332056	0.4966475208205235	0.42327580256264213	2.299547232793982	1.8982678751100712	0.4124530903731561	1.0	1.0	1.0	1.0	1.0	1.0	0.0	1.0	1.0	1.0	1.0	1.0	1.0	1.0	1.0	14.0	-55064.96253789449	0.0	0.0	80.0	-1337.1215921155772
279280000	-56853.88269519339	-1396.7821984832572	-55457.10049671013	0.4664917918706768	2020.8732342355268	45.668113534045254	94.10381577261721	14.116905595775158	5.124328189336241	0.2905205316887122	0.17777077212833856	0.19317879211789774	0.3385299040650542	0.5837091821303424	0.7390656631908107	9.539932023192103E-4	0.9467130057012955	9.539932023192085E-4	0.9467130057012948	0.4866937934615683	0.9205173582389923	0.544065145590371	0.32190021862012397	1.2198166524998382	1.0302260947127895	0.7113183821902089	0.6936040951839056	0.15277285502232937	0.5473985920499896	0.45110999999368406	0.4764146599798328	0.8485140234393043	2.2108977817691886	0.3336114359719869	1.0	1.0	1.0	0.0	1.0	1.0	0.0	1.0	1.0	1.0	1.0	1.0	1.0	1.0	1.0	13.0	-55071.886673043955	0.0	0.0	84.0	-1326.6806910323864
279290000	-56868.638199363166	-1388.3110725149784	-55480.327126848184	0.5213341021917087	2020.8183919252056	45.35530265002348	92.96049201893463	14.476398171097355	4.902024383321097	0.2915710729417096	0.18372721084350174	0.1885835682752819	0.3361181479395095	0.6967526074612034	0.7245428686227106	9.800416059790602E-4	0.8953786248559757	9.800416059790624E-4	0.8953786248559754	1.2817474557454496	1.4751077978641838	1.043502009937417	0.13634451636584027	2.1434849535483798	2.92944672973038	0.6542783954203549	1.5041006726688557	0.6905997821012654	1.2459591812596933	0.9180865030286475	1.164295988934287	1.2672941298344766	2.1570385994255195	1.3467935114581422	1.0	1.0	1.0	0.0	1.0	1.0	0.0	1.0	1.0	1.0	1.0	0.0	1.0	1.0	1.0	12.0	-55099.717896577095	0.0	0.0	79.0	-1314.139426819772
279300000	-56867.11840329938	-1374.948531716703	-55492.16987158267	0.5093244679391318	2020.830401559458	44.76302623695153	76.6746015687621	13.702462225894669	5.140761545298187	0.2943572172545758	0.17686268417783865	0.1925045511797241	0.33627554738786414	0.7720698522070986	0.7596825941914822	9.832429347372271E-4	0.9279223361623554	9.832429347372276E-4	0.927922336162356	0.3532176441997272	1.4229711323031913	0.13901140276635798	0.13213483939889334	2.2864394283219514	1.3046237038437962	0.2727582942517985	0.6707495332345892	0.14855372064725098	0.9828628858303211	0.6353928032969349	0.6476792453588813	1.0516097517986707	2.1593798043701065	0.7012616335187519	1.0	1.0	1.0	1.0	1.0	1.0	0.0	1.0	1.0	1.0	1.0	1.0	1.0	1.0	1.0	14.0	-55094.86837931688	0.0	0.0	90.0	-1301.849249181426
279310000	-56892.19278849772	-1396.689867435354	-55495.50292106237	0.4889601704083645	2020.850765856989	45.29451340080697	74.49018664535238	12.993298359010799	5.8844452658488535	0.29511030216662665	0.1764263396450516	0.18848858561221551	0.3399747725761089	1.367279936414994	0.8156449564168794	9.38555862417999E-4	1.0179633416362608	9.385558624179993E-4	1.0179633416362608	1.0897860008165328	0.9245186393762374	0.2672808609297041	0.0026615454036102238	1.499208721797455	2.6059016858604944	3.5387090926868874	0.8019682181676496	1.100559482356016	0.8286136450989984	1.1298758972419591	1.0442520688324128	2.333639645678312	2.776752831808056	1.951091985971864	1.0	1.0	1.0	0.0	1.0	1.0	0.0	1.0	1.0	1.0	1.0	1.0	1.0	1.0	1.0	13.0	-55115.58432454014	0.0	0.0	80.0	-1311.205723871346
279320000	-56851.48782057661	-1376.246628383659	-55475.241192192945	0.5011848333110858	2020.8385411940862	45.19277708101443	56.93605511499099	12.35760937181548	5.821100200508332	0.293911881313482	0.17373989347932073	0.18866225576470386	0.34368596944249613	0.9167920061216389	0.7685333822944657	9.884152193934998E-4	0.8567117955614357	9.884152193934993E-4	0.8567117955614341	0.9890545488384399	1.9417747062598412	0.6582847346919288	0.17899759647068825	1.3917988228942004	2.0005084171940246	0.4560099066772945	0.8925993986286793	0.4264428526071767	1.41387389352712	0.7278852936879675	1.4840860653451853	1.7100480850361928	2.1684335010854525	0.527247659676312	1.0	1.0	1.0	0.0	1.0	1.0	0.0	1.0	1.0	1.0	1.0	1.0	1.0	1.0	1.0	13.0	-55100.311191946595	0.0	0.0	77.0	-1304.3585399119818
279330000	-56869.924230657656	-1391.4491283510697	-55478.475102306584	0.4820837517064571	2020.8576422756908	46.02165928827237	75.28459516419326	13.308366797810569	5.312342495334886	0.2935468602482528	0.1790947441845763	0.1898045628066104	0.33755383276056317	1.2643178983530696	0.8165646324745616	9.869923205770314E-4	0.8964487780859187	9.869923205770347E-4	0.8964487780859206	1.816640618581613	0.38386839958243246	1.2050410537200087	0.6521127565294177	3.2767697108531104	2.4555283377626553	0.05155092880801028	0.5449301481006306	0.7214166924227183	0.5319415127943781	1.075002535905128	0.9920775316199455	1.372529389574889	3.5867542894966062	0.8809706749786053	1.0	1.0	0.0	0.0	1.0	1.0	0.0	1.0	1.0	1.0	1.0	1.0	1.0	1.0	1.0	12.0	-55101.08084331418	0.0	0.0	84.0	-1316.023893142099
279340000	-56869.0781646896	-1380.9549787259446	-55488.123185963654	0.5142371560804391	2020.8254888713168	46.195939926119586	91.04106294224961	13.99639942614731	4.8911948840015755	0.29116469383437893	0.1758768686157556	0.1934945987647424	0.33946383878512576	1.0262397222295385	0.7563567855004416	9.317462867940212E-4	0.8417959032749163	9.317462867940203E-4	0.8417959032749155	0.4706739419320247	0.8794584274531599	0.4643641252432586	1.589802783462172	0.7943320815589002	0.7259534141474827	0.5663494118559931	0.224561462246201	0.450460494582321	0.9746001198378481	0.5024146313436788	0.20478418007594812	0.5691637804019004	1.202433405719605	0.44607128959253867	1.0	1.0	1.0	0.0	1.0	1.0	0.0	1.0	1.0	1.0	1.0	1.0	1.0	1.0	1.0	13.0	-55095.30221598919	0.0	0.0	80.0	-1315.362422116125
279350000	-56849.02514501788	-1379.8993077240773	-55469.1258372938	0.5054253329150069	2020.8343006944824	45.823458790089504	89.87894700571908	14.052685991614911	4.809445796567823	0.29146869831745154	0.1801915532448769	0.19162509447981693	0.3367146539578573	1.2910365760804954	0.8004491514737784	9.393120349729566E-4	1.0148597991523816	9.393120349729575E-4	1.0148597991523804	0.31823563754546136	0.9741496472161231	0.45342865830826035	1.659355154370848	1.5776258303436155	2.0915531686332183	0.30267366830990305	0.6189857006511413	0.15936681231732058	0.2947201196993026	0.2060867778878859	0.3417736267436047	0.5761462428008388	1.0505072076266841	1.0920737114132197	1.0	1.0	1.0	0.0	1.0	1.0	0.0	1.0	1.0	1.0	1.0	1.0	1.0	1.0	1.0	13.0	-55075.691846663314	0.0	0.0	85.0	-1304.446918446113
279360000	-56832.44356553244	-1385.6196911999102	-55446.823874332535	0.48640176099775206	2020.8533242663996	45.85993832235854	89.26601577059269	13.830011541020554	4.994725989389713	0.2925882072362321	0.18286301535123128	0.18895988083392423	0.3355888965786151	1.2205002642309937	0.8016050495219365	9.49561067610617E-4	0.7587270989613426	9.495610676106166E-4	0.7587270989613424	1.112909275065493	0.8825508534947751	1.1217524611276082	1.105487330107654	1.722278407810838	1.1902488238518267	1.204701077377068	1.3299964300272709	0.7190907600893612	0.2890707558989344	1.1670881693827606	0.21421743839113766	0.7574593280141929	1.7593930878243182	0.15447601581167855	1.0	1.0	1.0	0.0	1.0	1.0	0.0	1.0	1.0	1.0	1.0	1.0	1.0	1.0	1.0	13.0	-55064.13683380106	0.0	0.0	80.0	-1319.1063821126213
279370000	-56838.30493844706	-1373.1247930816335	-55465.180145365426	0.4771959964871497	2020.8625300309102	45.136133356865834	72.86823857011541	13.20757998908611	4.596021937078924	0.28993364226119855	0.18006205104861733	0.19335257456862598	0.3366517321215609	0.8214611420433343	0.769104737372705	9.884011716070479E-4	0.7886265702764471	9.884011716070474E-4	0.7886265702764481	1.3490805936094288	0.9338108625422632	0.7342197450399908	4.042486980370839	2.0402301869524115	1.440019444887301	0.798050928873781	0.9433258551504078	1.3076273897945154	0.9497171137865925	1.6990660967608062	0.30141395798255666	1.4457186366179668	1.0634270070328322	0.6422933495493758	1.0	1.0	1.0	0.0	1.0	1.0	0.0	1.0	0.0	1.0	1.0	1.0	1.0	1.0	1.0	12.0	-55097.1341810816	0.0	0.0	77.0	-1304.3906537778796
279380000	-56886.15714178045	-1396.1461643704956	-55490.010977409955	0.5978133828728677	2020.7419126445245	45.98348290974618	61.14720029057618	12.287085853829824	5.424513231785052	0.29503708829259073	0.17958100415100148	0.19224963892226993	0.33313226863414064	1.256685448687252	0.7935803461717073	9.749639731441311E-4	0.7222630884747175	9.749639731441313E-4	0.7222630884747179	1.283966284580501	0.47951967715812227	0.6789615938978811	0.251868377302892	1.2451618052635187	1.2001772483163438	0.1448784085774218	0.4044801022808202	0.09793246520731662	2.2350717024858358	0.4342381054387155	0.5142396204391765	0.7813504970141941	1.1960475266184154	0.47330115881336343	1.0	1.0	1.0	0.0	1.0	1.0	0.0	1.0	1.0	1.0	1.0	1.0	1.0	1.0	1.0	13.0	-55102.1796968119	0.0	0.0	79.0	-1334.7558872964657
279390000	-56881.97124242555	-1413.7529398434701	-55468.21830258208	0.5360141720704573	2020.8037118553268	45.844838086514144	79.6778357935415	13.204430102744864	4.9240017513020895	0.2920661171287135	0.1770947432486606	0.19011262263510334	0.3407265169875253	0.9538215671223006	0.7578237319308443	9.618745069068617E-4	0.929000204626843	9.618745069068627E-4	0.9290002046268434	1.022931323136918	0.8601893779248899	1.0317978573562727	0.26808259014672725	1.1584296523256552	2.4029345497788492	0.29714912055837733	0.9542961369258286	0.3814285398650784	0.7354828801214656	1.0624895821066955	1.5079592413806986	1.4683988425839831	1.558524301875321	0.5733502057537382	1.0	1.0	1.0	1.0	1.0	1.0	0.0	1.0	1.0	1.0	1.0	1.0	1.0	1.0	1.0	14.0	-55069.14118540554	0.0	0.0	85.0	-1336.9000764549626
279400000	-56888.919514221765	-1409.15013072971	-55479.76938349206	0.5042432535343344	2020.835482773863	45.7319119479991	102.39501399529601	14.344484907434262	5.474204265376359	0.2936647720357887	0.18108458752313092	0.19186889110491295	0.3333817493361701	0.9300804442142163	0.7722895108953595	9.9105396565221E-4	0.9704936169280952	9.91053965652208E-4	0.9704936169280918	1.2707715119196978	2.0111362114560642	1.3268649883462988	0.5232167294322477	2.0087725602223525	4.270406478675155	0.40960451792585556	1.3895246353151456	0.938420249068585	2.5393865252316514	2.0278191638055634	1.7790542031275878	1.6705483590870196	3.1619653208577847	0.6434895593183236	1.0	1.0	0.0	1.0	1.0	1.0	0.0	1.0	1.0	1.0	1.0	1.0	1.0	1.0	1.0	13.0	-55077.4135013294	0.0	0.0	87.0	-1321.9931647734097
279410000	-56848.981043208405	-1389.5335070582346	-55459.44753615017	0.5058141192713662	2020.8339119081259	46.05970439190868	89.56237802880749	13.756955891194265	4.815318202429172	0.29202437547749205	0.17647965944963453	0.19211293944400626	0.3393830256288698	0.6070852066747806	0.7287423812560144	9.748356730645884E-4	0.9968141055353175	9.748356730645874E-4	0.9968141055353182	0.643916206167675	1.9020506575792608	0.5134843657620445	0.44021473998057364	1.888273348065071	3.109205928152848	0.24695992116460974	0.24261896984966927	0.9324767365333753	0.6989175344293316	0.6020978841716687	1.3896782364158338	1.8866237533989818	1.1539505372920864	0.7375881294616908	1.0	0.0	1.0	0.0	1.0	1.0	0.0	1.0	1.0	1.0	1.0	1.0	1.0	1.0	1.0	12.0	-55072.1780535699	0.0	0.0	85.0	-1313.831384364584
279420000	-56898.59956651368	-1405.8105506821962	-55492.789015831484	0.5181280520930218	2020.8215979753043	46.28353377192422	115.87777128747248	14.690925822367275	5.41685940701486	0.29346373685120447	0.1781176303785521	0.1904887049439313	0.33792992782631465	0.845297647369206	0.7721682086764136	9.775070327251974E-4	0.919996785584611	9.775070327251987E-4	0.9199967855846124	0.7844105833682125	0.32783044949592255	1.8650421738480247	0.6505247323283535	2.1049762107123935	2.324466001413425	1.6566201740335762	0.5346640915680159	0.5399951620853068	1.2031187102495262	0.4315292571763713	2.0192186212981005	1.763326374895965	2.2322346888932585	1.3792265373398063	1.0	1.0	0.0	0.0	1.0	1.0	0.0	1.0	1.0	1.0	1.0	1.0	1.0	1.0	1.0	12.0	-55098.25740680966	0.0	0.0	88.0	-1329.1454916338375
279430000	-56879.62363183759	-1395.0269734950539	-55484.59665834253	0.5307473181350025	2020.8089787092624	46.4764879184095	90.37090601766161	13.915881987327088	5.310381520259812	0.2928696465296917	0.1785364018719406	0.19243921521708113	0.33615473638128907	1.064038452837982	0.7875304299161696	9.693988105949649E-4	0.9948530968281073	9.693988105949658E-4	0.9948530968281072	0.5283928352166457	1.0916576959016138	1.2955127099897061	0.06841827700451455	1.3328178347798492	1.5970030430483524	0.14445709650346644	0.4740207616967081	0.05945672967381361	0.5995697173553808	0.10422827896379985	0.8023786831767551	0.9236239391011642	1.7892959012316445	0.4047959830857353	1.0	1.0	0.0	0.0	1.0	1.0	1.0	1.0	0.0	1.0	1.0	1.0	1.0	1.0	1.0	12.0	-55093.67162720995	0.0	0.0	90.0	-1323.1172302957293
279440000	-56868.70331429887	-1378.389244958589	-55490.31406934028	0.5240338663250752	2020.8156921610723	45.50609658913988	92.12267898415224	14.04583772624274	5.573418741284082	0.28943270665181725	0.1778919434731872	0.19327621882267149	0.3393991310523266	0.9152480332380649	0.7272338448333101	9.902371568200371E-4	0.938418571410378	9.902371568200354E-4	0.9384185714103772	0.5583748645267113	0.18110741404313818	0.406648039478421	1.0598404906353143	1.2377571613447689	1.4711212835295755	1.5936297399241068	0.5607239118580183	0.881288816286081	0.7202042937890458	0.05267834220938496	0.8425279223346804	0.5436332210629224	1.6331637628314881	0.7154861778235435	1.0	1.0	0.0	0.0	1.0	1.0	0.0	1.0	0.0	1.0	1.0	1.0	1.0	1.0	1.0	11.0	-55093.43026523746	0.0	0.0	98.0	-1311.3087997513644
279450000	-56918.12185726621	-1419.6209093739064	-55498.5009478923	0.6026994251734279	2020.737026602224	46.3738143167498	81.69245415857635	13.254526615826183	5.792332446171853	0.2939153034810328	0.1825143270318565	0.19424945679079408	0.32932091269631925	0.5172446926901081	0.7105491647064476	9.721597277272138E-4	1.1307544687858986	9.721597277272138E-4	1.1307544687858984	0.8472001598520864	2.1914747392803484	0.08175330268532623	0.07792666821285998	1.4739704027851326	2.8425771629323733	0.3664360873039531	1.0311303147610378	1.719737530552036	1.449060049672452	0.09713701856622475	0.5003486284289282	0.7634739684868272	1.1372039565361614	0.858157379803965	1.0	0.0	1.0	0.0	1.0	1.0	0.0	1.0	0.0	1.0	1.0	1.0	1.0	1.0	1.0	11.0	-55078.297070475	0.0	0.0	97.0	-1340.6110268675682
279460000	-56842.42681913765	-1395.4760453695526	-55446.9507737681	0.5061768932676001	2020.8335491341297	45.83939576340819	80.3109269339939	13.39687155904848	4.963642062402395	0.2931454893044489	0.17940194559744194	0.19221403744827345	0.33523852764983836	0.7752372773917682	0.7527852093910675	9.509080710299366E-4	1.011249793342158	9.509080710299347E-4	1.0112497933421585	0.6612602032423437	0.6304021779984496	0.030901163781831748	0.8980688157751497	1.2128590536862793	0.7743006645043011	0.7771776985806175	0.3721523778046876	1.0995911878062394	0.3904599469962586	0.3085406772432375	0.11511362855083429	0.998345713145803	1.135519945002847	0.23186671764165195	1.0	0.0	0.0	0.0	1.0	1.0	0.0	1.0	0.0	1.0	1.0	1.0	1.0	1.0	1.0	10.0	-55036.000239008856	0.0	0.0	94.0	-1330.2790044303333
279470000	-56879.02198855788	-1394.6459533569919	-55484.37603520088	0.5202203421795809	2020.8195056852178	45.67682609105728	73.08581223050047	13.315758022486682	4.838933285448452	0.28915309086269353	0.1802344288767904	0.1937014909988597	0.33691098926165897	0.8656732207106268	0.7814646790357529	9.875047567873396E-4	0.9005625500123273	9.87504756787341E-4	0.9005625500123291	2.2532867986416125	0.9314176437984685	1.7770940101003019	1.1408021267436181	1.9082050346962744	3.2194045984242403	0.7896721587075192	1.021666005975022	0.45585824832778027	2.3583031702551773	0.6791008869023009	1.486048807092052	2.9759312561929976	4.388453564150865	0.7592591465844483	1.0	1.0	0.0	0.0	1.0	1.0	0.0	1.0	1.0	1.0	1.0	1.0	1.0	1.0	1.0	12.0	-55061.32028410204	0.0	0.0	90.0	-1313.6959537447833
279480000	-56858.10496335685	-1388.970828471931	-55469.13413488492	0.506517242370142	2020.8332087850272	45.840530403914194	90.38430469069614	14.127049396277238	4.664337371118794	0.2932560305774297	0.1801251286017769	0.1905286204661992	0.3360902203545968	0.6430990585880926	0.6985300842723414	9.124932819670203E-4	0.9398603584857826	9.124932819670198E-4	0.9398603584857789	1.3663451415082544	0.27887814655569787	0.30093673885212185	4.795321493017776	1.4288964092388186	2.418173571704003	1.1530058517736288	0.7311612421625878	0.19313589400468745	1.089702156455188	0.8200114844685822	0.6806398593536783	0.6416654507828158	1.826473642265325	1.3103744742529089	1.0	1.0	1.0	0.0	1.0	1.0	0.0	1.0	1.0	1.0	1.0	1.0	1.0	1.0	1.0	13.0	-55061.109369465325	0.0	0.0	84.0	-1310.9907095951726
279490000	-56889.43663900538	-1394.3899401576987	-55495.04669884768	0.5171541977466099	2020.8225718296508	45.871247641716515	75.76387091037459	13.3589930480434	5.1798661275584195	0.2935906319986413	0.17886202187015848	0.18988791144615003	0.3376594346850527	0.6788608603142198	0.7423987032074358	9.626221569482311E-4	0.9664048561330968	9.626221569482318E-4	0.966404856133098	2.8444048320916973	0.13223044777597637	2.6115242431969574	0.14037607031908297	1.5390612905574703	1.7613558774357991	0.11064416334246462	0.9832034309714627	0.42246065254403115	0.35759869011787065	0.3218788225016571	0.7591784871811105	0.5949912589417203	2.4130932152724682	0.7257580994098414	1.0	0.0	0.0	0.0	1.0	1.0	1.0	1.0	1.0	1.0	1.0	1.0	1.0	1.0	1.0	12.0	-55068.83988403128	0.0	0.0	93.0	-1320.8806767479389
279500000	-56889.74631961415	-1400.0452695281244	-55489.70105008602	0.4777391117903207	2020.861986915607	45.62671181159504	70.52056433053306	12.779200741418562	5.0291095745553696	0.29242293552428006	0.1807862333691476	0.18988791144615003	0.33690291966042485	0.9623330345552892	0.7577228011970769	9.831206718803832E-4	0.8339110429705566	9.831206718803821E-4	0.8339110429705537	2.963215660926487	0.04388971072083143	1.2718281931921702	1.411824858866665	3.3114854914212155	4.85072631706351	0.03906992954405114	1.1440035950758833	0.210625497118736	0.6508112680626996	0.7638708459261643	0.906291881235226	2.6499749815939695	2.069626952072286	1.3395164885929305	1.0	0.0	1.0	0.0	1.0	1.0	1.0	1.0	1.0	1.0	1.0	1.0	1.0	1.0	1.0	13.0	-55082.226283046504	0.0	0.0	90.0	-1322.0856989356364
279510000	-56860.619443384756	-1396.752146414744	-55463.86729697001	0.533989289850749	2020.8057367375466	45.60177427912052	107.91655181975072	14.239405555245332	5.352008593823959	0.29072097568580013	0.18178023665736012	0.1922822020161299	0.33521658564071233	0.8090508732439529	0.7664413295054442	9.913384776966052E-4	0.7883970229208067	9.913384776966039E-4	0.7883970229208055	1.1996997583347748	0.29077661491846374	1.6544282023969055	2.02485440601182	1.8640672253070252	3.2121658315792647	0.02964174705360014	1.6065149929722398	0.40994781202001107	1.1452194691618016	0.6302153675786188	2.041128877880932	0.9199135037492213	2.7936528425769778	1.4265761738336664	1.0	1.0	0.0	0.0	1.0	1.0	1.0	1.0	1.0	1.0	1.0	1.0	1.0	1.0	1.0	13.0	-55043.904075116996	0.0	0.0	93.0	-1323.073176740548
279520000	-56839.01838034368	-1389.7026509921632	-55449.31572935152	0.5383968152153068	2020.801329212182	45.11838081482511	81.25330273874117	13.4654605586707	5.108503183359184	0.28857456942093235	0.18064635363131779	0.19295336269966457	0.3378257142480877	0.805412436890441	0.7275340300940002	9.885217005516994E-4	0.9657074423569988	9.88521700551699E-4	0.9657074423569962	1.836418159552314	1.3748758910692689	0.5524002014759508	0.6732014205651162	3.466855036244503	2.49556432072254	2.0824619995447966	1.8010318826978564	0.6532827920547991	0.7455353333395258	0.4155331883088022	0.5812652283404749	1.0757300145812845	1.550477139480793	1.0674216018800844	1.0	0.0	1.0	0.0	1.0	1.0	0.0	1.0	1.0	1.0	1.0	1.0	1.0	1.0	1.0	12.0	-55057.74004128131	0.0	0.0	87.0	-1311.9856380053027
279530000	-56834.78906702495	-1374.5688816598386	-55460.220185365106	0.5603621073712253	2020.779363920026	44.998089799303145	83.85871792740289	13.473101204335993	5.415732725835255	0.2893020734259453	0.1789325930737646	0.19436894826961557	0.33739638523067694	0.48874271159265625	0.6770064252708451	9.893039183693283E-4	0.8765538170130391	9.89303918369327E-4	0.8765538170130367	0.42009294346386067	1.3758631287467338	0.39646600394166476	1.8883048178643898	1.8765289432232777	2.5526402595105635	0.33071580108394216	0.8775293257019617	0.4849952072277058	0.6851120969278539	0.5004030693946323	0.4585288484073787	2.3269690314739555	1.60606293187041	0.8298737278111646	1.0	0.0	1.0	0.0	1.0	1.0	0.0	1.0	1.0	1.0	1.0	1.0	1.0	1.0	1.0	12.0	-55073.087782715826	0.0	0.0	83.0	-1305.3074684993596
279540000	-56823.428785854136	-1379.4017821620012	-55444.027003692136	0.49488642886251455	2020.8448395985347	45.757704958963885	98.2596064414119	14.429966635406165	5.432348905465919	0.2922936285914348	0.17906594172047532	0.19325594578298871	0.33538448390510356	0.556745757414704	0.7450051243202408	9.905284290263193E-4	0.9092273023392923	9.905284290263202E-4	0.9092273023392929	0.8417563355693041	0.3726860235093484	0.1679262718409263	0.5727912630084082	1.7093852510587229	1.9228086584794828	0.739283244304514	0.7764183011092122	1.0237965799392332	0.5106124677883918	0.6183798963100758	0.44147092995072523	0.6550953253748005	1.4883658211254902	1.319976665762028	1.0	0.0	1.0	0.0	1.0	1.0	0.0	1.0	0.0	1.0	1.0	1.0	1.0	1.0	1.0	11.0	-55061.74539536133	0.0	0.0	82.0	-1313.4228172627897
279550000	-56836.44920889621	-1394.4915201589213	-55441.95768873728	0.48313548501589704	2020.8565905423814	46.27015814210706	83.65043203624606	13.667293976745643	4.984948444422435	0.2925171224595499	0.17574074795128647	0.18891681790591017	0.34282531168325575	0.562870678288201	0.7383714085507731	9.803499493013352E-4	0.9705741302455304	9.803499493013345E-4	0.9705741302455305	0.2298603178605639	0.5363347010970864	1.0150980307647048	1.5067524188309263	1.709287916079903	1.6757293067380699	0.03624897129816441	0.6697507417133592	0.22023055259983243	1.0129912449701886	0.41473393280161114	0.8209837000686283	0.6119371313663076	2.3167653842176947	1.169574753863363	1.0	1.0	0.0	0.0	1.0	1.0	1.0	1.0	1.0	1.0	1.0	1.0	1.0	1.0	1.0	13.0	-55045.86604436257	0.0	0.0	81.0	-1319.9151233099765
279560000	-56846.35663826225	-1401.2136440560705	-55445.14299420618	0.4882933980392339	2020.851432629358	46.16083920831806	103.25975175257273	14.486427307055145	4.733817048750788	0.2887707514162299	0.18117320226343644	0.1911727391796509	0.33888330714068493	0.9782065957135126	0.7523461029433707	9.418723009624992E-4	0.7854843847068694	9.418723009624979E-4	0.7854843847068685	0.8562322173176217	0.6112360828492212	0.48219946364045285	0.44337089879061453	2.16899992585862	2.7346820450863283	0.04701684587958661	0.8300342945240513	1.2466391277280389	0.8788464695991224	1.098846959238219	0.6413852748801644	2.0985916620303966	2.6822527080786926	1.0095994756965012	1.0	1.0	1.0	1.0	1.0	1.0	1.0	1.0	1.0	1.0	1.0	1.0	1.0	1.0	1.0	15.0	-55051.04248028337	0.0	0.0	83.0	-1325.2968021761897
279570000	-56845.619806250725	-1407.7854744429922	-55437.83433180773	0.49538593203949693	2020.844340095358	46.98216069977712	116.37462703506897	14.703978547499752	5.317058532967433	0.29273317247805447	0.1824212751944587	0.19017258935273254	0.33467296297475646	1.0997197340130498	0.7737974926238033	9.56263925766042E-4	0.8916062547852704	9.56263925766042E-4	0.8916062547852689	0.9485813404248473	1.0458452667305227	0.5142594395402926	0.14303281164119047	1.8046355804079097	2.164006725188815	0.6924375424333215	1.0181447392667424	0.6576769533332524	0.5624690938513075	0.8004902732382473	0.7890113029443099	1.2855275999299414	2.606217442193334	1.0063775575461251	1.0	1.0	1.0	0.0	1.0	1.0	0.0	1.0	1.0	1.0	1.0	1.0	1.0	1.0	1.0	13.0	-55049.673956509825	0.0	0.0	81.0	-1332.6806468479865
279580000	-56836.1746382417	-1421.9561677269317	-55414.21847051477	0.48370659817343603	2020.8560194292238	47.32871945284163	126.87081244794445	15.008908330540667	5.04716470234235	0.29635631248513594	0.18220527795523445	0.18699993795043168	0.33443847160920004	1.1524336492795233	0.8044909317597847	9.857301693228441E-4	0.8844800835796528	9.857301693228418E-4	0.8844800835796519	0.5872213980894597	0.3341143400153171	0.9911951406764934	0.314056724388414	1.61059987320637	1.5556333062347074	0.2747886634050711	1.3631973976988407	0.5900886325896388	1.3959579141579344	0.1646163522670196	0.25678860239078666	1.0049846215077862	1.7273567571290889	0.7033504459529167	1.0	1.0	1.0	1.0	1.0	1.0	0.0	1.0	1.0	1.0	1.0	1.0	1.0	1.0	1.0	14.0	-55034.05497807523	0.0	0.0	78.0	-1347.3670933887229
279590000	-56845.748439770636	-1386.3360144993183	-55459.412425271315	0.4843064707777911	2020.8554195566196	46.162568341773685	91.87047251510484	13.754312120951512	5.331595591473018	0.29124581205441225	0.18240079902870687	0.19487334997439196	0.3314800389424909	0.6969436928611016	0.7644323423360105	9.90330731206686E-4	0.9695461941229818	9.903307312066876E-4	0.9695461941229828	0.27822255522817846	0.5950042930713889	0.5176252324539593	1.0599260775311887	1.1110019795382347	0.661166109159872	0.5501036340590041	0.45536983154769034	0.38757545296632145	0.3186204739649166	0.1875738752260876	0.08313242290342435	1.2756959992896164	1.8426771030656646	0.2554082851237571	1.0	1.0	0.0	0.0	1.0	1.0	0.0	1.0	1.0	1.0	1.0	1.0	1.0	1.0	1.0	12.0	-55084.99145596521	0.0	0.0	82.0	-1318.2664750380382
279600000	-56854.563374970036	-1374.9555960729354	-55479.6077788971	0.49498184612092605	2020.8447441812764	46.081823118573816	97.44678832368388	14.403518565539786	4.815485004363189	0.29649972912818506	0.17617007546619573	0.18925832902880263	0.3380718663768186	0.5327955545264597	0.7407162518409678	9.869415821084616E-4	0.7871346818352203	9.869415821084611E-4	0.7871346818352203	0.38199232246492026	0.9306890596155666	2.275489779551509	0.3279468097325534	2.5643249353675603	1.4842317384643804	0.19719357070124977	0.8810854683328468	0.3009197006425543	0.15086749868973162	0.8971113040812272	0.23525329648469762	1.3943958917153347	2.381256542594153	0.17226770963874963	1.0	1.0	0.0	1.0	1.0	1.0	1.0	1.0	1.0	1.0	1.0	1.0	1.0	1.0	1.0	14.0	-55078.742152492574	0.0	0.0	83.0	-1305.8731923498692
279610000	-56866.223231598364	-1374.74940149912	-55491.47383009925	0.49875135774630386	2020.840974669651	46.059902105785696	116.3899088197814	15.002471474738622	5.236132156269708	0.2888795077676912	0.18254174076537855	0.19202374381175344	0.33655500765517876	0.522888550986277	0.7162444786160775	9.505653133657622E-4	0.8364689602511035	9.505653133657627E-4	0.836468960251105	0.8849334641075344	0.1932017011147513	0.8878787748374303	1.0124569399231065	1.6024377269905268	1.1625095227109323	0.11601198624994438	0.39792782126511894	0.6136858473565013	0.5537779813923783	0.6279457834576011	0.16157549179740877	0.30551664027220227	1.2576750413834032	0.8072384830853656	1.0	1.0	0.0	0.0	1.0	1.0	1.0	1.0	1.0	1.0	1.0	1.0	1.0	1.0	1.0	13.0	-55083.152823886674	0.0	0.0	85.0	-1309.6548229052157
279620000	-56856.829035818824	-1367.1579887825542	-55489.67104703627	0.5283529712898988	2020.8113730561074	45.45371821313741	112.57626852410522	14.821622463599173	5.424475331652838	0.2904649648127876	0.18214569385847534	0.19367188545295214	0.33371745587578683	0.6528136862703956	0.7278525975959466	9.902418383069685E-4	0.7406773481663557	9.90241838306967E-4	0.7406773481663553	0.20454822766916392	0.49910968769700254	4.255603758049128	0.22980830926775755	1.3336544042450211	0.9347320457746575	0.27003932281602844	0.7746349804438919	0.4590736821115548	0.47115099399823324	0.628130170076446	0.22014290463336447	0.9401148122289253	1.0639467673788836	0.5400484130062273	1.0	1.0	0.0	0.0	1.0	1.0	1.0	1.0	1.0	1.0	1.0	1.0	1.0	1.0	1.0	13.0	-55077.25818409442	0.0	0.0	86.0	-1304.4634804545656
279630000	-56875.03848250738	-1385.722586448347	-55489.31589605903	0.47845005086928044	2020.861275976528	45.75135605782202	89.90602473873442	13.919279965754466	5.213075740354342	0.2913295927317041	0.17846153329452316	0.19567715154836068	0.33453172242541396	1.0080996355256382	0.7770371214137338	9.8366145464984E-4	0.9331727858191927	9.836614546498393E-4	0.933172785819194	1.714275235306302	1.2226217257745333	0.4976761482011998	0.06103111321190275	1.3487119905311669	1.5587614351451853	0.5955607090386988	0.7662183423764368	0.5902873054405432	1.5274304522785809	0.49255168440610336	0.6893814327911004	0.9454595557104428	1.41738631726621	0.33497713009194335	1.0	1.0	1.0	1.0	1.0	1.0	1.0	1.0	1.0	0.0	1.0	1.0	1.0	1.0	1.0	14.0	-55081.06224600071	0.0	0.0	87.0	-1309.9672589180736
279640000	-56882.850137692185	-1391.860197880384	-55490.9899398118	0.47220780443909105	2020.8675182229583	45.82596612138693	91.07573739009634	14.049089887296656	5.292754148235004	0.28974709388111675	0.18101459291886385	0.1953444590093393	0.3338938541906821	0.8735017725381442	0.7808635717415435	9.437944056445856E-4	1.0085686086484507	9.437944056445868E-4	1.0085686086484524	0.8562950166025348	0.3445861142248545	0.0389880584374728	1.6132361064074823	1.1377447979816335	0.8135183275859744	0.4598576709790263	0.6131469253181759	0.13129287043827007	0.03758790991075571	0.19511194490503309	0.3495437651898711	1.06278196104841	0.9062856782349693	0.9689733475577356	1.0	1.0	0.0	0.0	1.0	1.0	0.0	1.0	1.0	1.0	1.0	1.0	1.0	1.0	1.0	12.0	-55101.9867541512	0.0	0.0	85.0	-1322.0186053717357
279650000	-56856.975383448356	-1389.407817693647	-55467.56756575471	0.47467064108688156	2020.8650553863104	46.118393552535984	102.50112039605207	14.717269288682143	4.960911242909272	0.2913111548283368	0.17753062235765465	0.19012208553916538	0.34103613727484516	0.8754192829050985	0.7476061701239028	9.92871390706465E-4	0.9191742413049392	9.928713907064663E-4	0.9191742413049395	0.3482248465597537	0.32264544701707226	0.3352372782351489	1.0812224148276877	1.8589438250152814	1.4139122508653985	0.050823834651927774	0.8686555146451963	0.46911946667868604	0.6566446806009802	0.6011933801023731	0.9050302556206243	1.0638950464328767	2.4497130984989157	0.7913542998127598	1.0	1.0	0.0	0.0	1.0	1.0	0.0	1.0	1.0	0.0	1.0	1.0	1.0	1.0	1.0	11.0	-55086.971272464885	0.0	0.0	84.0	-1322.0306823164642
279660000	-56825.432620049076	-1394.8062470996786	-55430.626372949395	0.4816684109980672	2020.8580576163993	46.26337419822389	95.53751024006955	14.225369780993113	5.487608054543539	0.29574103883297664	0.17652633441679155	0.19109651476041628	0.33663611198981747	0.8482577228945943	0.7705627541289085	9.53626227073493E-4	0.9201916863529537	9.536262270734885E-4	0.9201916863529496	0.3215102162690755	0.7541512243895386	0.4706664086507042	0.37185987236876145	2.7446843205231426	1.2272700471811218	0.22258303653886508	1.2234590677347263	0.5005331106534755	0.4000624269993547	0.7311530064477618	1.2211609176154012	0.8478995399536107	2.6927224350139327	0.2796239663019708	1.0	1.0	0.0	0.0	1.0	1.0	0.0	1.0	1.0	1.0	1.0	1.0	1.0	1.0	1.0	12.0	-55061.757402813215	0.0	0.0	81.0	-1324.131234404961
279670000	-56806.497011868974	-1391.5287734874626	-55414.96823838151	0.4480303128380456	2020.8916957145593	46.02063469096301	109.00493247886746	14.648553552082298	4.837686867662172	0.2960885959787115	0.17797939370213256	0.18966672093999973	0.33626528937915806	1.0408008730134168	0.7903141250827925	9.608653895341076E-4	0.9404800630512338	9.608653895341096E-4	0.9404800630512358	0.8297983162087901	1.0064903750885552	0.6725045700131478	0.47753801808671414	1.5468543897297067	1.361304531722055	1.0951825742700183	0.5149530471089341	0.7252558256434722	0.18553919328426008	0.6149048583857124	0.9032994635110878	1.4936606059321684	3.052045419694562	0.8657335678849266	1.0	1.0	0.0	0.0	1.0	1.0	0.0	1.0	1.0	1.0	1.0	1.0	1.0	1.0	1.0	12.0	-55056.706442377385	0.0	0.0	81.0	-1318.4506366664964
279680000	-56853.137884407675	-1398.3052998731987	-55454.83258453447	0.44860606687328813	2020.891119960524	46.4917922116501	117.68058065367917	15.192748834206602	5.034002998984418	0.2897415704701446	0.18223470177138162	0.19315071593748095	0.33487301182099477	1.0206166998227477	0.7718524068043899	9.53014746713699E-4	0.7358969033903013	9.530147467136978E-4	0.7358969033903016	0.442355905402098	0.5186653563399376	0.5312546940468564	0.8972016446649017	1.8083573716947878	1.352093134146886	0.7353980280303286	1.04561742833446	0.2622386308573293	4.249522176351084	0.2707181932719068	1.019969219541642	0.9588573324995422	1.1412720460255892	1.2514719117422872	1.0	1.0	1.0	0.0	1.0	1.0	1.0	1.0	1.0	0.0	1.0	1.0	1.0	1.0	1.0	13.0	-55072.92148882297	0.0	0.0	77.0	-1330.7407321126545
279690000	-56836.52924645503	-1382.7597117843306	-55453.7695346707	0.4967696250472285	2020.8429564023502	46.50462385928336	116.97836052652177	15.12005101229469	5.443243590024483	0.2905994388235002	0.1840724650279591	0.19191452072370432	0.3334135754248383	0.2622113234775002	0.6119686682723054	9.573740814422226E-4	0.7687493296745278	9.573740814422221E-4	0.7687493296745269	0.19847136363953605	0.6925405777983835	0.2112604257116664	0.31919997762220176	1.7506621583188127	1.5290817458795396	0.036631516948878194	2.401330895112571	0.2294468054836098	0.07260928295353548	0.38177181390402765	0.38092383149986514	0.5337181324713212	2.081043324754447	0.5337290795024155	1.0	1.0	0.0	1.0	1.0	1.0	0.0	1.0	1.0	0.0	0.0	1.0	1.0	1.0	1.0	11.0	-55069.8674028763	0.0	0.0	78.0	-1324.9397455672945
279700000	-56833.0749683896	-1392.6139842204718	-55440.46098416913	0.4930705323262189	2020.846655495071	46.33490297225982	122.80731865537412	14.885202449605943	4.666044263314092	0.29026573407774897	0.1792325565267696	0.1894878266791865	0.34101388271629685	1.017184730349791	0.7662593593393704	9.602529260509892E-4	0.9077514413782676	9.602529260509878E-4	0.9077514413782689	0.5309520518377988	0.8624264494043746	0.47611332409754514	1.7861693862542762	2.3233322722682566	1.1707592526035135	0.7892874005896994	1.2795377676151811	0.07099231685625093	0.41977262201904053	0.4621055249863632	0.396481773308028	1.2625739815572046	1.4891519524445016	1.065467466458827	1.0	1.0	0.0	0.0	1.0	1.0	1.0	1.0	1.0	1.0	0.0	1.0	1.0	1.0	1.0	12.0	-55064.32169997907	0.0	0.0	80.0	-1321.7124927835212
279710000	-56860.29682747206	-1417.7513755601447	-55442.545451911916	0.4617706523291876	2020.877955375068	46.88735439649371	142.93810033902662	15.49692236871928	5.150139592291149	0.28931408771493533	0.18031478788685143	0.1942252676350399	0.33614585676317527	0.6855885446476002	0.7300181476765684	9.978625582564044E-4	0.9405826858148366	9.978625582564029E-4	0.9405826858148356	0.9881603017032038	0.597112470447818	2.5217702201340675	0.5639816705159763	2.685192596125175	1.6148231124954135	0.24044898937125225	1.1602819609616446	0.25191588877898397	0.5312071203255306	0.562155326451551	0.3049982565229495	1.2172058121122422	3.0359482699941043	0.8946817731125744	1.0	1.0	0.0	0.0	1.0	1.0	0.0	1.0	1.0	1.0	1.0	1.0	1.0	1.0	1.0	12.0	-55073.723072655004	0.0	0.0	85.0	-1342.3817421214792
279720000	-56849.49120348511	-1421.5392301869836	-55427.95197329812	0.4835337423799241	2020.8561922850174	47.547502461538315	150.9327056577443	15.749437693524024	4.958957962242524	0.29236654980229754	0.1777645037511653	0.1918096262879035	0.3380593201586356	0.8815846571637929	0.7558849565539223	9.846281692506712E-4	0.9451007198364523	9.846281692506703E-4	0.9451007198364492	0.4179949134148807	0.8568101887872612	3.3038929448427865	0.1784997831467432	1.5750297571355616	1.5033389245323023	0.37313322884748806	0.8820052335514681	0.7307314316609196	0.49724049457759906	0.3674230241717094	0.40411887246719597	1.5983537763831719	1.9320122650409566	0.8108627148206443	1.0	1.0	0.0	1.0	1.0	1.0	0.0	1.0	1.0	1.0	1.0	1.0	1.0	1.0	1.0	13.0	-55058.741577110326	0.0	0.0	84.0	-1344.234829368558
279730000	-56893.854748358564	-1419.5905572615127	-55474.26419109705	0.4846888359494302	2020.855037191448	47.941368154508524	128.86064461642638	14.720718247163678	5.758984874013898	0.29603212282588914	0.18260300941942834	0.19082648126611013	0.3305383864885743	1.4260352631188715	0.7971774342471718	9.17801526831101E-4	0.7086956129289373	9.178015268310979E-4	0.7086956129289351	0.6997345922666273	0.422257249978915	0.14836183197352773	0.5910007768039132	1.7107518343340926	1.3584398206308348	1.3631711126930959	0.8983945455357519	0.17490204399344123	1.0288330940512718	2.635631957298682	0.19653919708850293	1.4798573401122326	1.2523540213690696	0.6837701365658051	1.0	1.0	0.0	1.0	1.0	1.0	0.0	1.0	1.0	1.0	0.0	1.0	1.0	1.0	1.0	12.0	-55086.159825436844	0.0	0.0	86.0	-1355.494174796096
279740000	-56848.34449987519	-1402.8192913631358	-55445.52520851205	0.46748791156013947	2020.8722381158373	46.80887160222335	134.5255077282927	15.178321886205149	5.3357195084644475	0.2884745424563647	0.17849425347587536	0.19700808783941529	0.3360231162283465	1.0221020192554577	0.7761619740004164	9.37228541498471E-4	0.6934097908963051	9.372285414984726E-4	0.6934097908963068	0.21395475624496701	0.9110017506893516	0.5878985645792405	0.49829604376494846	1.559138702032395	1.3952479054620863	0.6113104089979546	0.9382496099902082	1.1243948582643952	0.6124467459608139	1.1951152975252324	0.4017626698080264	1.281253445938755	1.8803426742456903	0.6876376937871516	1.0	1.0	0.0	1.0	1.0	1.0	0.0	1.0	1.0	1.0	0.0	1.0	1.0	1.0	1.0	12.0	-55059.437109071754	0.0	0.0	81.0	-1341.8573342741965
279750000	-56870.54065465484	-1400.7836023272528	-55469.757052327586	0.47674271085181846	2020.8629833165455	46.47859961294946	136.53969799108836	15.431937978366449	5.0996645827547855	0.29601085077952266	0.1784253782657241	0.19039931345632255	0.33516445749843254	0.7378635758321951	0.766241399389702	9.419233987412356E-4	0.7116628582787918	9.419233987412392E-4	0.7116628582787949	0.5883455560028262	0.4582566524832035	2.0146886563369804	0.21720407334216987	2.707227484897251	0.8818409435068688	1.5670207556128226	1.8029813344484853	0.6359107280088141	1.299285415162624	0.6562720380791045	0.7708805772405665	1.7611391702551207	3.153492145883081	1.22816151204542	1.0	1.0	0.0	1.0	1.0	1.0	0.0	1.0	1.0	1.0	1.0	1.0	1.0	1.0	1.0	13.0	-55087.05622259309	0.0	0.0	81.0	-1331.5103435362278
279760000	-56870.72192461517	-1406.1352110135583	-55464.58671360162	0.4921511770560535	2020.8475748503413	47.07729588006075	124.17537684689118	15.048545114682621	4.799082256450644	0.29414649870826176	0.17759704294410272	0.1886549399604848	0.3396015183871525	1.1216562466842377	0.7876181820775137	9.932554937016622E-4	0.9197626031991321	9.932554937016622E-4	0.9197626031991329	1.0575463403934375	0.6281292287014317	0.056775434111106415	0.6653286902242753	2.2450815008667044	1.4915860998756882	1.1274626371410679	2.832844507798628	0.6218748307733162	1.1397389865279144	0.4059021135505902	0.46273933065012535	0.934553173483017	3.8967045360815065	0.472919775914173	1.0	1.0	0.0	0.0	1.0	1.0	0.0	1.0	1.0	1.0	1.0	1.0	1.0	1.0	1.0	12.0	-55086.029539150324	0.0	0.0	83.0	-1330.0819276728248
279770000	-56840.76102104888	-1379.731185133834	-55461.02983591505	0.47667613064242526	2020.863049896755	46.252356681242915	105.86278402227595	14.588873867153266	5.334340889868864	0.2930546920639516	0.17657625841343136	0.19263968423811034	0.3377293652845085	1.0060718949177938	0.7884882899437002	9.435318430116998E-4	0.7939355210073369	9.435318430116996E-4	0.7939355210073369	0.998061727808901	0.17934868813829213	0.030797517187225433	0.2098663995671926	1.5693734255196743	0.746385449433497	1.0318126339313622	0.9627256226202814	0.41246451474021406	0.5678840392803388	0.9933592931718526	1.2858804404535706	0.6081188369303832	1.4053330815412888	2.069211464909506	1.0	1.0	0.0	1.0	1.0	1.0	0.0	1.0	1.0	1.0	0.0	1.0	1.0	1.0	1.0	12.0	-55084.58779244499	0.0	0.0	84.0	-1315.5372610111529
279780000	-56831.37681181037	-1379.959134771984	-55451.417677038386	0.4497047181227062	2020.8900213092745	47.184225909278844	140.09821265782455	15.60372379177475	5.250753979433902	0.29243464760038174	0.1806126856806349	0.1935168113478982	0.33343585537108694	0.6766113610370165	0.744008674520456	9.873533770983168E-4	0.6554151343147553	9.873533770983173E-4	0.6554151343147548	0.7657621844620144	0.3130901936542844	0.06204061635664364	0.03537940441295581	1.260631532468488	0.5105838076330074	0.08361394578398139	0.5006066324350528	0.47018765361939807	0.4231325041568916	0.1747572501014782	0.2934670475752071	0.5819831113310544	1.3827451941871138	0.5569996748815151	1.0	1.0	0.0	0.0	1.0	1.0	0.0	1.0	1.0	1.0	0.0	1.0	1.0	1.0	1.0	11.0	-55070.04420771942	0.0	0.0	81.0	-1330.0263504501145
279790000	-56869.425890793354	-1419.3514918921992	-55450.07439890115	0.45982679224376133	2020.8798992351535	47.639632016759144	108.02922103715326	14.681816411163867	4.915124581011222	0.2918068222799857	0.18161846034036588	0.19298720896129293	0.3335875084183572	0.9391838015111472	0.7482107512175895	9.544772720549182E-4	0.9202095032218082	9.544772720549155E-4	0.9202095032218061	0.7845277230732538	0.3209427890768622	1.4961976595338984	0.24136403683901636	1.934151712640402	0.728369131128773	3.00999162546609	0.9937648838483429	0.6328418269006318	1.0629429757322022	0.2838351435806977	0.43686057891090496	0.9263079450005964	2.6546087289541087	0.9967707285839652	1.0	1.0	0.0	0.0	1.0	1.0	0.0	1.0	1.0	1.0	1.0	1.0	1.0	1.0	1.0	12.0	-55077.55353435767	0.0	0.0	81.0	-1344.7762449414222
279800000	-56874.6503176574	-1422.5075309907622	-55452.142786666634	0.469960785511284	2020.869765241886	48.051808241672255	146.21602889749713	15.316871214139997	4.955375089949013	0.2917394084143303	0.18121291934649805	0.19223220741100844	0.3348154648281649	0.815344048603589	0.7751093123927035	9.35267232358188E-4	0.8682817140532239	9.352672323581897E-4	0.8682817140532233	0.7334088555054875	0.31110528356110145	0.3873824306937204	1.0156455839798135	0.9768000271211271	1.4622908790017497	0.6303986826173045	0.4555049347030383	0.3065808685988806	0.7704321688671147	0.3442172907884321	0.5475317806818626	0.693935009549118	2.2215798714231454	0.7036493587068917	1.0	1.0	1.0	0.0	1.0	1.0	0.0	1.0	1.0	1.0	1.0	1.0	1.0	1.0	1.0	13.0	-55081.18725838617	0.0	0.0	83.0	-1352.5060064522238
279810000	-56879.40809437427	-1432.1657203904542	-55447.24237398381	0.45596783107078714	2020.8837581963264	48.16998949265373	125.38067452299623	14.763666613682632	4.916398673744025	0.29010671648397657	0.18319515120407734	0.1922090939514953	0.33448903836045246	0.8373925722358855	0.7724673907333625	9.25470544303441E-4	0.8082985820074562	9.254705443034417E-4	0.8082985820074583	1.528301359567949	1.1190644879504066	0.09762416882040596	0.21381390777942916	1.6069621823774827	0.6514322286244926	1.3384485977146017	0.7570512217994716	0.15506971327552818	1.5502836435235867	0.11069099185098784	0.21596297131197598	2.251187520675373	3.282670600381666	0.7767904738781543	1.0	1.0	0.0	0.0	1.0	1.0	0.0	1.0	1.0	1.0	1.0	1.0	1.0	1.0	1.0	12.0	-55071.721338404845	0.0	0.0	75.0	-1363.4651290285785
279820000	-56892.41438610174	-1427.0830124773104	-55465.33137362442	0.5241078110663677	2020.815618216331	48.02446046215258	108.26672130983027	14.184565141314671	4.704995626105737	0.2853537264160991	0.18449797709156515	0.19163623635786495	0.3385120601344725	0.9826685283693581	0.7805955554590156	9.731485233314774E-4	0.819740751829452	9.731485233314788E-4	0.8197407518294519	0.9849952769426418	0.774558073795589	0.6438479130571888	0.36536150703876435	2.24293013992222	1.445214397346512	1.0800844524282116	1.755744655756288	0.5904331035377346	1.5750841548947283	0.0426370686304747	0.6513283661287151	1.5146467735079618	1.417893485461532	0.328066699199226	1.0	1.0	0.0	0.0	1.0	1.0	0.0	1.0	1.0	1.0	1.0	1.0	1.0	1.0	1.0	12.0	-55089.22978989122	0.0	0.0	81.0	-1358.1065324294357
279830000	-56899.51165995675	-1423.3968251321523	-55476.1148348246	0.5018065667601419	2020.837919460637	48.51226636956082	137.55714221455239	15.315392982811716	5.606775867397906	0.28978592124470615	0.17873544872688213	0.19232035542567114	0.3391582746027422	1.3775470919781	0.8228196006571588	9.518124139984136E-4	0.9091899630672085	9.518124139984159E-4	0.9091899630672092	0.5154808905564449	0.4286804688339524	0.26618463346144033	0.24116651087085078	1.1409654311763753	1.0807035677499406	0.12620986509640414	0.3054607283429523	0.7380587523578018	0.9112510931548949	0.4029791330876491	1.2407788509128688	2.1646923014796253	1.7283674889876743	2.4590898059366366	1.0	1.0	0.0	1.0	1.0	1.0	0.0	1.0	1.0	1.0	0.0	1.0	1.0	1.0	0.0	11.0	-55113.212084470244	0.0	0.0	80.0	-1352.322269932544
279840000	-56864.18716308416	-1432.9909969699527	-55431.19616611421	0.4715005136543565	2020.868225513743	48.57408668350747	128.4952482156207	14.845218448433123	5.174906454520937	0.2920144017451958	0.18099722827146872	0.18991798859528802	0.3370703813880491	0.5640086976790977	0.7312921920019241	9.708100491190865E-4	0.8750114347311221	9.708100491190853E-4	0.8750114347311204	1.4891682754615798	0.5534471616904035	1.1594640536419323	0.49897689232731485	2.2633415843543023	1.3709978376407332	1.3348520726421984	1.1240921898560072	0.4427806700749469	0.5746282318742073	0.7690532076251685	0.542111387896798	1.3520855902281643	2.2670260229405916	0.9377303947046924	1.0	1.0	0.0	0.0	1.0	1.0	0.0	1.0	1.0	1.0	1.0	1.0	1.0	1.0	1.0	12.0	-55069.04741265241	0.0	0.0	80.0	-1360.1132762085633
279850000	-56879.71937089977	-1437.039971505548	-55442.67939939423	0.5037531937008871	2020.8359728336964	49.08103628158482	170.15889735222032	15.760985234285465	4.766007350870867	0.29004490372827485	0.1790070779656655	0.1939457002406008	0.33700231806546044	0.7651080702072752	0.7716552755721019	9.069734533154839E-4	0.704315269143045	9.069734533154832E-4	0.7043152691430439	1.525491986687356	0.5317029097161682	0.8260081485059827	2.3545982223189297	2.290236687617556	0.8976806698706801	0.6652511625639531	1.7375393287438636	0.6746629408364017	0.6632216815492178	0.14625925811510945	0.9728317421205931	2.728600938706836	2.9853942855710907	0.5921456755210736	1.0	1.0	0.0	0.0	1.0	1.0	0.0	1.0	1.0	1.0	0.0	1.0	1.0	1.0	1.0	11.0	-55056.264528224165	0.0	0.0	85.0	-1371.0327219550256
279860000	-56877.71737453671	-1451.6447308954998	-55426.07264364121	0.506711865728324	2020.833014161669	49.597975061734	174.8061713863369	15.665192659546491	4.920693488462332	0.29328590887648986	0.17618405920336888	0.1952879231550487	0.33524210876509414	0.6913545524461332	0.7669745626177993	8.886053684659313E-4	0.7909199199822984	8.886053684659313E-4	0.7909199199822983	0.6222540098631822	0.5202661642107035	0.3841545853599089	1.206043234781335	1.432411732622713	1.0947926072728467	0.6417200473922154	1.3924927106166467	0.5671883454151192	0.38635641901892376	0.17279032849433626	0.8574965200343531	0.7030455180679583	2.269640318913541	0.9557929576860599	1.0	1.0	1.0	0.0	1.0	1.0	0.0	1.0	1.0	1.0	0.0	1.0	1.0	1.0	1.0	12.0	-55055.8419189141	0.0	0.0	82.0	-1385.0757630697942
279870000	-56889.13359468684	-1464.104609593699	-55425.028985093144	0.4782491365752607	2020.8614768908221	49.210584961715085	166.8449584064001	16.08738234894039	5.468715400336892	0.2950091158057274	0.17723879450921473	0.18919900202381007	0.33855308766124936	0.7115230104129318	0.7341878737654985	9.904537567623631E-4	0.8111420889534008	9.904537567623603E-4	0.8111420889533991	0.6201006370416431	0.3371037604791266	1.33375983108218	0.06352732036734762	1.5249585358801916	0.9088004018213178	0.6168592274369185	0.49545450007608866	0.5577054625133301	0.3379827060842646	0.3127948259302838	0.8248529070102735	0.6181877630140464	1.7640043475432932	0.7960666720129619	1.0	1.0	0.0	0.0	1.0	1.0	1.0	1.0	1.0	1.0	1.0	1.0	1.0	1.0	1.0	13.0	-55050.11673069133	0.0	0.0	80.0	-1396.3314659331131
279880000	-56895.280796056795	-1463.1143552491715	-55432.166440807625	0.4804409833104109	2020.8592850440868	49.21386202192384	150.06309745554864	15.080641216290493	5.584124105358909	0.2901645896076324	0.18160973750334503	0.1886424132335659	0.3395832596554582	1.0527296657840135	0.7458729566614395	8.840838414505672E-4	0.9540635338947032	8.840838414505667E-4	0.9540635338947013	0.549900543251632	0.43593331080566083	0.8094074034102424	3.4191679426945174	1.1193288722593713	0.8565164628956531	0.921277942411585	0.6934525791487219	1.058377369655347	0.22129691025056838	0.6063050315913627	0.5299499553650495	0.7549703473581438	1.6787818671710102	0.676643657542429	1.0	1.0	0.0	0.0	1.0	1.0	0.0	1.0	1.0	1.0	1.0	1.0	1.0	1.0	1.0	12.0	-55056.03342890167	0.0	0.0	90.0	-1386.8538267452113
279890000	-56896.072147468185	-1439.7073303637833	-55456.364817104404	0.5022642360235031	2020.837461791374	48.7084749462024	157.6961570543198	15.521729311642131	5.659890189863331	0.29228192041357764	0.18127655110588686	0.19399660151297526	0.3324449269675618	1.4997547562030216	0.8131599704912287	9.18223496024559E-4	0.7815187173822054	9.182234960245599E-4	0.7815187173822049	1.1653079754458413	0.2546867438841426	2.041118487756551	2.970662754520929	0.9304799072332625	0.7025217814608609	1.612759775195936	1.231083177250939	0.257827658171937	0.5298483220702276	2.2816926463597684	0.32615553047945406	1.1364306722895	1.1382638741339366	0.6085170103322289	1.0	1.0	0.0	0.0	1.0	1.0	0.0	1.0	1.0	1.0	0.0	1.0	1.0	1.0	1.0	11.0	-55068.808418877255	0.0	0.0	79.0	-1370.9165096129013
279900000	-56905.45993717306	-1437.3925736999265	-55468.06736347313	0.53403509238801	2020.8056909350094	49.07769631998651	152.97968350106166	15.735982617242154	4.72065950069236	0.29313582847849445	0.17926298491776985	0.19124579495841018	0.3363553916453271	0.9351444840504279	0.7792386282116691	9.340052006576934E-4	0.8010119218497961	9.340052006576933E-4	0.8010119218497948	1.0076061661729157	0.5275737447255469	0.37176257161160037	0.24036518164405327	1.6101691034867507	1.1386013435344167	0.5027179119362662	0.47334618362268654	0.35608287587370374	0.21630759815063955	0.318034955155645	0.5870501233144357	0.9341312514496268	1.4023049220241455	1.133971212487345	1.0	1.0	0.0	0.0	1.0	1.0	0.0	1.0	1.0	1.0	1.0	1.0	1.0	1.0	1.0	12.0	-55087.96012399783	0.0	0.0	82.0	-1372.8164177060903
279910000	-56897.27544156764	-1430.7559462963407	-55466.5194952713	0.5177414581750401	2020.8219845692222	48.55959360479241	154.41194641880938	15.77051497886667	5.1328506872090545	0.2888415687356089	0.18151804171396196	0.19289500186034975	0.336745387690081	1.2185396883705963	0.8068636064210176	9.183804039276632E-4	0.8887123410440975	9.183804039276666E-4	0.8887123410440994	0.5971640823897592	0.4297103459046748	0.09627857636114472	0.5330219468839116	1.3024785328937774	0.40445111411705814	0.06769756542677195	0.44255269576707934	0.2376813393171003	0.2975534949741804	0.44816276990151355	0.19817018945170617	0.6062716900269418	1.4295504812085986	0.5728814714435578	1.0	1.0	0.0	0.0	1.0	1.0	0.0	1.0	1.0	1.0	1.0	1.0	1.0	1.0	1.0	12.0	-55091.17321277572	0.0	0.0	83.0	-1364.7432624959922
279920000	-56881.685919979136	-1412.964988198309	-55468.72093178083	0.4814201565911658	2020.8583058708061	48.87858023110413	153.66893077029283	15.561452660493636	4.9035874886953374	0.2870734948593914	0.1821359708362788	0.1914328186348788	0.3393577156694526	1.1394686527215407	0.7974177967167485	8.917159421804696E-4	0.8818775015258471	8.917159421804727E-4	0.8818775015258478	0.38264706878327964	0.6222578074945334	0.0750635664683956	0.6422397765817792	0.9835951735236932	1.8681927882244138	1.4630161184867043	1.0306206948332186	0.5789997045067601	0.5220681205274182	0.5088194340877253	0.1545902129988114	0.5039257894140367	2.1297519485266334	1.247887430732264	1.0	1.0	0.0	0.0	1.0	1.0	0.0	1.0	1.0	1.0	0.0	1.0	1.0	1.0	1.0	11.0	-55074.43275595314	0.0	0.0	84.0	-1344.501073609281
279930000	-56891.27965164971	-1410.8688110546584	-55480.410840595054	0.5049114056009031	2020.8348146217963	48.481519512268854	152.84595186425702	15.62725351960838	5.066054908183445	0.28942695192954215	0.17702986970236995	0.19293411433847146	0.340609064029618	1.4661308776282787	0.8152286404026194	9.204033559317582E-4	0.7822610116183382	9.204033559317598E-4	0.7822610116183398	1.6350144609393995	0.6112113029289303	0.5470559596212756	0.5196756849372518	1.7998216202077895	1.5981344257481813	1.7763263515795018	1.0259407917213426	0.4090014650463411	0.3285235345665062	0.04825124522834943	0.8998080490856785	0.7274097473976673	2.128813230280523	0.8968718985141059	1.0	1.0	0.0	1.0	1.0	1.0	0.0	1.0	1.0	1.0	0.0	1.0	1.0	1.0	1.0	12.0	-55092.15495640913	0.0	0.0	80.0	-1342.3960059003766
279940000	-56879.29654285359	-1405.581561750481	-55473.71498110311	0.4790068165885446	2020.8607192108088	48.358603291089324	200.04825929534445	17.047512767463065	4.916788496789432	0.2894175953712194	0.17766088897228977	0.19262980436199995	0.3402917112944925	1.0788142112411765	0.7837289441818337	9.631292078401647E-4	0.8492319673106232	9.631292078401657E-4	0.8492319673106229	1.6261531652465417	0.10896840388170208	1.1770859257095345	0.8749152987810538	1.1950732215703757	1.1363694444113843	0.5634488629708999	1.6574652955471156	0.4436427619702949	0.6891003380051701	0.40774425308082946	0.9610717606805667	1.0646588617516037	2.81842237630925	0.7201063988848433	1.0	1.0	0.0	0.0	1.0	1.0	0.0	1.0	1.0	1.0	1.0	1.0	1.0	1.0	1.0	12.0	-55102.82235064466	0.0	0.0	80.0	-1333.964418800964
279950000	-56874.84467714502	-1398.728374618386	-55476.11630252663	0.45860812867133627	2020.881117898726	48.8283445940975	226.7153954612443	17.332572282674548	5.072020575681368	0.28975907087518626	0.18051061690337225	0.1914955035735098	0.33823480864793337	0.9994338835220099	0.7899430092214976	9.484133706150967E-4	0.7426114043337129	9.484133706150966E-4	0.7426114043337131	0.5451355092320963	0.17784311229916752	0.6883040197823875	1.1224995274763985	0.5296521997306118	0.7862427741612236	0.5592353063096679	0.7510695723677426	0.13443573329310596	0.28768878941286086	3.3311616203464873	0.18185862921697674	0.32545844790728173	0.8434544191786504	0.5001232073214639	1.0	1.0	0.0	0.0	1.0	1.0	0.0	1.0	1.0	1.0	0.0	1.0	1.0	1.0	1.0	11.0	-55106.309102068866	0.0	0.0	77.0	-1338.9704079610842
279960000	-56870.02932708056	-1425.0601700155178	-55444.96915706505	0.4767676651030733	2020.8629583622942	49.30162526427767	203.1540361542528	16.65350708445644	5.1780950786705295	0.289114391826137	0.1800470997509167	0.1930068472436967	0.33783166117925134	1.1420800670880344	0.800407206379003	9.42137533923428E-4	0.6931578672484546	9.421375339234286E-4	0.6931578672484552	0.9953591516237917	0.8810633881172658	0.30807578354819254	0.17792585472943911	0.968504488426401	1.54309360888275	1.8976947806420492	1.0394807175843257	0.9732604453768126	0.4910225579949307	0.6518585896488758	0.22123275178526774	0.5855381246460913	2.27685138423547	0.7024172156417099	1.0	1.0	1.0	0.0	1.0	1.0	0.0	1.0	1.0	1.0	1.0	1.0	1.0	1.0	1.0	13.0	-55094.365379315204	0.0	0.0	71.0	-1359.5226982934335
279970000	-56897.41333000083	-1421.5035742190041	-55475.90975578183	0.5061802948544132	2020.833545732543	48.94997261314524	175.48272937975113	16.35337003229586	5.302770336613715	0.2924703760633308	0.17928875412507633	0.18898023441855363	0.339260635393041	1.3180329923383964	0.7903952435930033	9.406709934637072E-4	0.7757402535574166	9.406709934637096E-4	0.7757402535574168	0.7357506078836189	0.37705005777054823	0.7445146629479422	0.4610658072933831	0.8659358114821293	1.1719585187530743	0.782203877144987	1.0657609224299267	0.14501863738593948	0.43275688328689316	0.030678938776287492	0.5105233439168163	1.08783053925529	1.661693200873362	1.1601997331306018	1.0	1.0	0.0	0.0	1.0	1.0	0.0	1.0	1.0	1.0	1.0	1.0	1.0	1.0	1.0	12.0	-55110.445165625795	0.0	0.0	76.0	-1356.797713677051
279980000	-56900.33624094998	-1415.7058232499326	-55484.63041770005	0.4746828637353951	2020.865043163662	48.76801831408017	190.4162694072592	16.412205044742237	5.6686964336056445	0.2951058454377822	0.17806380510012196	0.18879499171982606	0.33803535774227156	0.8597784537441877	0.74766032855701	9.491212227768691E-4	0.667861000785516	9.491212227768678E-4	0.667861000785514	0.3905200477971171	0.3456347437875312	0.8809901176756719	0.26636800618238354	1.5040640616266372	1.484495066698114	0.754632288778364	1.5840279958481274	0.6944873835298657	0.35491266479425365	0.1968484514120694	0.32881872165951237	1.328602373381046	2.044469709934422	0.161018027049006	1.0	1.0	0.0	1.0	1.0	1.0	0.0	1.0	1.0	1.0	1.0	1.0	1.0	1.0	1.0	13.0	-55111.41716947555	0.0	0.0	80.0	-1353.6798295322305
279990000	-56910.515941890524	-1437.382046994235	-55473.13389489629	0.48581080562228984	2020.853915221775	49.06683423017448	180.68624607910516	15.943589886640366	4.883261389583366	0.2915368049545397	0.18222821304205192	0.192796219756338	0.33343876224707203	0.6509986097641743	0.7515191085270689	9.137322222563751E-4	0.8729072053108021	9.137322222563756E-4	0.8729072053108015	0.9229542142759818	1.0424133938317555	2.174153147029106	0.19919123674239117	0.9290350940010418	2.336946963868495	0.21750249034166488	1.0473069154278167	0.3477967722092234	0.73536759540813	0.5451262995223978	0.6166027023707022	1.3961987234325892	2.2545304531934125	0.5920072388665616	1.0	0.0	0.0	0.0	1.0	1.0	0.0	1.0	1.0	0.0	1.0	1.0	1.0	1.0	1.0	10.0	-55105.346037811774	0.0	0.0	84.0	-1369.5309819820616
280000000	-56916.12206536057	-1431.0100508296432	-55485.112014530925	0.5263145000736797	2020.8134115273238	48.982821901972486	184.10613968626933	16.19005968916142	5.667948994177069	0.28813697111778774	0.1785473206636997	0.19288231366621866	0.3404333945522955	0.6552232239964006	0.7364249462194933	9.365099895441842E-4	0.8000716464325184	9.365099895441869E-4	0.8000716464325192	1.632938817489935	0.21069973680015383	0.8444548414870674	0.2269282919854787	2.0488728875414433	1.3468320421380422	0.9663175413113689	1.124890501044956	0.6120211131279425	0.6691313489485327	0.1196016026922494	0.4051586122972872	1.345086247194007	3.2959946045005264	0.8710455435916915	1.0	0.0	0.0	0.0	1.0	1.0	0.0	1.0	1.0	1.0	0.0	1.0	1.0	1.0	1.0	10.0	-55132.95567203108	0.0	0.0	79.0	-1366.2382262953497
280010000	-56923.874118501226	-1438.1126198396544	-55485.76149866157	0.44526276378126894	2020.894463263616	48.447235748582365	181.97219845915868	16.282411887942757	4.616735519677589	0.2938339025235025	0.17861691693828255	0.19297298872699525	0.3345761918112213	0.6007710552499751	0.7386009103699863	9.457108397413363E-4	0.7803686491122407	9.457108397413384E-4	0.7803686491122395	0.9855376021791259	0.3592341769667811	2.639753177603901	0.25591509315358363	1.78422030267129	1.1468383955062456	0.5165657989221862	1.2077295472806402	1.1914417069171224	0.5674929678891204	0.4403946099595237	1.9487356818190262	1.3123446747759142	2.7180626355051127	0.8448796058666149	1.0	1.0	0.0	1.0	1.0	1.0	0.0	1.0	1.0	1.0	1.0	1.0	1.0	1.0	1.0	13.0	-55135.09874528923	0.0	0.0	70.0	-1366.0227938515716
280020000	-56931.63603242313	-1445.4571458752537	-55486.178886547874	0.4481970382685938	2020.8915289891288	48.71930470865973	191.50279617588154	15.882445600964251	5.251246133434382	0.29167812338026317	0.1797636522440642	0.1923730821692128	0.33618514220646145	0.9321383247735558	0.7684757007748085	9.271912210903499E-4	0.8360470891341858	9.27191221090351E-4	0.8360470891341867	0.9855577246272278	0.10378984532747006	0.39865986644369944	1.7071687632444263	0.6053361818891063	2.52491018687846	0.21709620984997036	2.1890582827109712	0.3981949334162884	0.3865913648261397	0.11727699288184551	0.7878977049873416	1.8776527794082265	2.889424592203839	0.12921172780811696	1.0	1.0	1.0	0.0	1.0	1.0	0.0	1.0	1.0	0.0	1.0	1.0	1.0	1.0	1.0	12.0	-55123.34364142324	0.0	0.0	79.0	-1374.5704816761825
280030000	-56932.79469752295	-1443.021447424019	-55489.77325009893	0.4611498147945385	2020.8785762126029	48.25308450753489	187.3205574836157	16.41156540207882	5.3677435500497275	0.28997572072070565	0.17792355565636245	0.19491329867545487	0.33718742494747866	1.001703893674852	0.7755899582528084	9.77718208987604E-4	0.827569219458731	9.777182089876048E-4	0.8275692194587313	0.5713034051086439	0.3472523369819151	0.49772769997678373	2.3972280702264426	0.4064010986598228	1.5289535462608996	1.402199708795849	0.8039497279184141	0.13319971474038406	0.03938034300932413	0.9253551069497111	0.6505069186375925	0.8511220767007545	1.4039306899975879	0.2583425596953077	1.0	1.0	0.0	0.0	1.0	1.0	0.0	1.0	1.0	0.0	1.0	1.0	1.0	1.0	1.0	11.0	-55133.146895269776	0.0	0.0	75.0	-1378.1936497311403
280040000	-56962.01830049794	-1473.9561366604826	-55488.06216383746	0.5129752691576712	2020.8267507582395	50.05786892588357	147.3347751321058	14.978978460994984	4.902067256676131	0.2896724607824346	0.1782859562366992	0.1907561352689847	0.3412854477118832	1.4336116376370514	0.8049930165773942	9.368459575615655E-4	0.808623510830714	9.368459575615658E-4	0.8086235108307157	0.6453679611247417	0.20064668119063203	0.5183427621171318	0.06088742586891467	1.0285447000090835	1.1716958813841296	1.374885645375628	1.8493770229252005	0.5060909799807509	0.6938184144543961	0.1832696831826636	0.5071225592033144	1.6605435627150644	2.1390060684110743	0.6271520100618525	1.0	1.0	0.0	1.0	1.0	1.0	0.0	1.0	1.0	1.0	0.0	1.0	1.0	1.0	1.0	12.0	-55108.79831020016	0.0	0.0	81.0	-1404.869012861667
280050000	-56967.69968052359	-1456.1696241152601	-55511.53005640833	0.49967139463443666	2020.840054632763	49.259227655631	182.89243809847096	16.24227683366326	4.970185878257363	0.29685543891316624	0.18095616241699555	0.18842920384011344	0.3337591948297264	0.6055147451595214	0.7719388007678499	9.137169922780222E-4	0.9353857875585881	9.137169922780257E-4	0.9353857875585894	0.8009871289410413	0.6768919527033763	1.050474279028253	1.5087959865205154	0.9080548218743537	2.6742420833904244	2.365761797928753	1.4508928549137863	0.3323691976339707	0.6795278009923597	0.23481337793549403	0.49511992541764993	1.4933780379612063	1.857283806436842	0.46478350380161343	1.0	1.0	0.0	0.0	1.0	1.0	0.0	1.0	1.0	1.0	1.0	1.0	1.0	1.0	1.0	12.0	-55121.94872389536	0.0	0.0	88.0	-1378.984909923928
280060000	-56932.17493572994	-1444.4769511471552	-55487.69798458279	0.5196484338909693	2020.8200775935063	49.557417784717124	175.67085192397747	16.046069098068628	5.677546313540154	0.29137381998804346	0.18082814834526745	0.192823707491772	0.33497432417491874	0.7060160647913035	0.7704706598717855	9.245736537238714E-4	0.8459850272454482	9.245736537238716E-4	0.8459850272454483	0.26732398010041475	1.0908356762803104	0.6380768163025036	0.5874794699426649	0.7980501874986826	1.705891029442617	1.3782629159471282	1.7115456634007293	0.05543415509806323	0.08029689578388381	0.05824591617939375	1.3233345254566946	1.0148074514491818	1.9117904794557588	1.2479552587928353	1.0	1.0	0.0	1.0	1.0	1.0	0.0	1.0	0.0	0.0	0.0	1.0	1.0	1.0	1.0	10.0	-55095.160734417244	0.0	0.0	84.0	-1378.742900592186
280070000	-56926.5569356699	-1440.3074361598558	-55486.24949951004	0.47947920112265774	2020.8602468262748	49.878856606692054	159.5604825441035	15.513628542037859	4.617245683530315	0.293257677879261	0.17938791989066205	0.19115234396245223	0.33620205826762645	0.9757911483667474	0.7623300186635262	9.438765020472851E-4	0.6582920601025506	9.438765020472849E-4	0.6582920601025498	0.6701624272223973	0.7677535411881334	0.45977500752409256	0.172990202223073	0.6619486681002726	1.2674004382844608	0.03235050736915336	0.9727432516205538	0.43005267985933165	0.3922023630329047	0.2491003884618985	0.915070307489039	1.284779049368711	2.4873465305536704	1.4232523124892529	1.0	1.0	0.0	1.0	1.0	1.0	0.0	1.0	1.0	0.0	1.0	1.0	1.0	1.0	0.0	11.0	-55101.318084083	0.0	0.0	80.0	-1383.1686050335259
280080000	-56946.94186736784	-1462.1659350317202	-55484.77593233612	0.46637445457465726	2020.8733515728227	50.52922542445885	177.0752484300105	15.754595942415078	5.087655529332192	0.2907348095511956	0.17719474661417964	0.18890242212933067	0.34316802170529564	0.82940523793343	0.7646536190432511	8.873003277295559E-4	0.7325843836598623	8.873003277295574E-4	0.7325843836598627	0.39987628961432964	0.493312218097301	0.44024211802932706	0.34568528833556816	0.9775295912990781	1.4585315157860144	0.3568761233193	1.2461657688557901	0.33561744277376465	0.39515387702316906	0.6160149874048562	0.9692301205250894	1.0690839983080396	2.247435359950016	0.4879842114344217	1.0	1.0	0.0	1.0	1.0	1.0	0.0	1.0	1.0	0.0	1.0	1.0	1.0	1.0	1.0	12.0	-55105.343954865064	0.0	0.0	82.0	-1398.8870991996791
280090000	-56971.81965058607	-1478.9213326281051	-55492.898317957966	0.4829487004725597	2020.8567773269247	51.06326557023825	202.5775617190792	15.914894694249092	4.962144019518111	0.2975524944693838	0.17843810938947532	0.18936022218515586	0.33464917395598665	0.9280203147827318	0.7593785823687942	9.12968142644047E-4	0.8879771058772798	9.129681426440432E-4	0.8879771058772795	0.5570080621998588	0.27340022228967925	3.3048118199356287	0.22170697859842647	0.736055355396136	0.8978606908004365	0.17833549417655303	0.6356021741971114	1.3700391079096903	0.8227191567820983	0.08342127441476355	0.4111971487247868	0.6211368402915868	1.2489703631319242	0.1042086722678576	1.0	1.0	0.0	1.0	1.0	1.0	0.0	1.0	0.0	0.0	1.0	1.0	1.0	1.0	1.0	11.0	-55109.31530501936	0.0	0.0	84.0	-1409.6115882041515
280100000	-56956.572771413295	-1496.1675057211016	-55460.40526569219	0.47449192589789513	2020.8652341014995	51.346471846020414	203.57791665072438	15.552756329035583	5.562739033327475	0.29198218830719025	0.17986878132452058	0.19287354803803616	0.33527548233025456	1.44365236118915	0.7994907539415915	8.938713770694959E-4	0.7883193760015059	8.93871377069495E-4	0.7883193760015049	0.35607469489732535	0.37153133492853235	1.3724451039641563	0.3939031613168296	1.2154026042192154	1.3906999341825572	0.2924647998541474	0.49583875663102334	0.2384235454344199	3.85438716868395	0.6110177444873311	0.3151788038961621	1.2138930999944908	2.4176983218715957	0.9001772849880245	1.0	1.0	0.0	0.0	1.0	1.0	0.0	1.0	0.0	0.0	1.0	1.0	1.0	1.0	1.0	10.0	-55080.81701554688	0.0	0.0	87.0	-1428.7762435694083
280110000	-56922.319963723756	-1471.526944052466	-55450.79301967129	0.4878355194695888	2020.8518905079277	50.36605161969081	165.37548830587056	15.287968780615895	5.2831280487558905	0.29253848224036516	0.17787952620854228	0.1965363669224335	0.33304562462866066	0.7540448104180659	0.7602663554654078	8.613682121974697E-4	0.8222720744504733	8.613682121974713E-4	0.8222720744504746	0.9964077962708472	0.6991782012840991	0.16959379219597942	0.055853671545783364	1.0216520585409798	1.7113061941994514	0.6377350486788773	0.3264300247394488	0.1748617032901505	1.0625931084096687	0.6959557562268229	0.5234715868572027	0.9943339322034235	2.0285417937901267	0.38712979902833233	1.0	1.0	0.0	0.0	1.0	1.0	0.0	1.0	1.0	0.0	1.0	1.0	1.0	1.0	1.0	11.0	-55079.783365345764	0.0	0.0	80.0	-1406.6276487017174
280120000	-56930.43778761921	-1484.618544604435	-55445.819243014776	0.4856447296329623	2020.8540812977644	50.965587905773816	213.05689784337167	16.202471194645106	4.943035782600203	0.2903779284078241	0.18308477778689278	0.1876342474805841	0.3389030463247006	0.7206479644894601	0.7610618460357071	9.373205309696952E-4	0.7112853746172766	9.373205309696947E-4	0.7112853746172739	0.6576417553843461	0.4110430997633179	0.2606675598753703	0.0272731986035808	1.851302300207668	0.7913969590594438	2.1507396650523787	0.5567690292115011	2.444765475765396	1.5917929604968635	0.3822436316422981	0.43269251674998555	1.0993330953468112	1.4937595615586678	0.5048707491602814	1.0	1.0	0.0	0.0	1.0	1.0	0.0	1.0	0.0	0.0	1.0	1.0	1.0	1.0	1.0	10.0	-55081.56945263219	0.0	0.0	84.0	-1423.8459387188814
280130000	-56926.738207034956	-1486.9118525441297	-55439.826354490826	0.49055448849610217	2020.8491715389011	51.46758318978389	233.1517036378762	16.618005815556185	4.943224332231366	0.29158229271151814	0.17631527595307514	0.1928768100981948	0.3392256212372135	0.7091255355981502	0.735087240715928	8.980089814061205E-4	0.6947867503341101	8.980089814061182E-4	0.6947867503341095	1.0064456099257166	0.40467131649822874	3.512706938522482	0.35913594468977383	1.2198429349587008	1.5426833240251416	0.25111552269262316	0.7988200409158496	4.73415279591184	0.2816585158650417	1.1071607916408686	1.06584020313442	0.6311379586854658	2.44000550238745	1.0666099741467756	1.0	1.0	0.0	0.0	1.0	1.0	1.0	1.0	0.0	0.0	1.0	1.0	1.0	1.0	1.0	11.0	-55065.41994995116	0.0	0.0	82.0	-1418.652702689265
280140000	-56952.923271860054	-1493.573125323916	-55459.35014653614	0.4616386737228988	2020.8780873536743	51.52504538444866	268.45796736682433	16.753059640621267	5.276779873504115	0.29180839221715915	0.18131923774082195	0.18802684700144331	0.3388455230405772	0.5602957980643235	0.6960248112151923	8.8318814857564E-4	0.8218711779794149	8.8318814857564E-4	0.8218711779794162	0.5069946468605384	0.38580791842383383	0.8302785187190471	1.9068218267402044	1.369547680153865	1.1080216411285628	1.261715160359805	0.5012961867183494	0.3901783060658902	0.6273584143857444	0.5962603328944186	0.3816460358212003	0.8694012053873843	1.6534536444599621	0.515114907518605	1.0	1.0	0.0	0.0	1.0	1.0	0.0	1.0	0.0	0.0	1.0	1.0	1.0	1.0	1.0	10.0	-55077.904869070786	0.0	0.0	85.0	-1428.3826020834847
280150000	-56945.720371353345	-1500.1571172977333	-55445.56325405561	0.5046009797515199	2020.8351250476458	51.83124390280424	209.41601723967096	16.054193680783797	5.383100764632395	0.2894924518143287	0.1818031596563742	0.19181418189688712	0.3368902066324116	1.1508499859273562	0.7933709073388425	8.813772837236556E-4	0.7954462732058585	8.81377283723655E-4	0.7954462732058567	0.8210225485044328	0.6626514556817878	0.5787067322713396	0.545271512885409	1.1580818281291734	1.9859338464816116	0.4924242939046118	0.7359918659005886	0.7894860726801161	0.40868994873669084	1.0582744440549683	0.7320091707001364	1.325981386414615	2.4456380274094003	0.49023643072072665	1.0	1.0	0.0	0.0	1.0	1.0	0.0	1.0	0.0	0.0	1.0	1.0	1.0	1.0	1.0	10.0	-55061.547889139074	0.0	0.0	86.0	-1433.8230810079847
280160000	-56957.39439238697	-1494.598868771038	-55462.795523615925	0.44991167212630245	2020.889814355271	51.94473411000094	211.07486004187106	16.190514251054505	5.194508484496064	0.29160050229502726	0.17390098725822725	0.1922025937732867	0.34229591667346043	0.6217208522473395	0.7480638849802866	8.72893569416773E-4	0.7595504469130182	8.728935694167731E-4	0.7595504469130178	1.7768977456845898	0.9305798134301688	0.5168853548821094	0.14211832038716915	2.3362699662557143	0.9466857640477354	0.708345399904107	1.9990779627656992	0.2869855708617419	0.4519574983039278	1.594602760489191	0.7934931762088497	0.9511958063630244	2.2263676614214853	0.9482020182901386	1.0	1.0	0.0	0.0	1.0	1.0	0.0	1.0	0.0	0.0	1.0	1.0	1.0	1.0	1.0	10.0	-55094.77050149172	0.0	0.0	79.0	-1428.7839283212672
280170000	-56926.93508750604	-1466.8002616131216	-55460.13482589292	0.4771471064567627	2020.8625789209405	51.01911680929926	191.589920002255	15.610813163112258	5.4281268484208915	0.2915669596049586	0.17825613764435402	0.1922025937732867	0.33797430897740227	0.9261151769058401	0.799010779115148	8.768422755288418E-4	0.5952533626816576	8.768422755288409E-4	0.5952533626816565	0.5458441478786612	0.4820481243238584	0.7763819104901729	0.01373625546007502	1.373088390725917	0.45699411245779625	1.9344845801951818	0.5894641971208037	0.12652617463875773	0.05066031321217359	0.7301644830416393	0.9372998608721903	0.8732111935091301	1.4660159228432632	1.0150051679635068	1.0	1.0	0.0	0.0	1.0	1.0	0.0	1.0	0.0	0.0	1.0	1.0	1.0	1.0	1.0	10.0	-55081.61115256033	0.0	0.0	79.0	-1414.8533055072362
280180000	-56940.52018028193	-1465.5329089043057	-55474.98727137762	0.4863785993300881	2020.8533474280673	50.70534976957567	165.47106625661314	15.525420256413641	4.9286592807242995	0.29115570796233115	0.17920523163866298	0.1893254981124967	0.3403135622865107	1.240699260273477	0.8211853195397968	9.176085320599598E-4	0.8850528126932306	9.176085320599592E-4	0.885052812693232	0.3788457034261262	0.33418491724383453	5.5563475586075395	0.848316432012985	0.8910404297060422	0.86278059379917	0.20316934277854012	0.2892113375759429	0.07084398488151429	0.337121028357867	0.7345737767249001	0.3413009217724787	0.48227828643894366	0.9722610934045087	0.2911354687977057	1.0	0.0	0.0	0.0	1.0	1.0	0.0	1.0	1.0	1.0	1.0	1.0	1.0	1.0	1.0	11.0	-55096.94051089303	0.0	0.0	86.0	-1395.15068522833
280190000	-56982.47621779324	-1498.1266303455986	-55484.34958744764	0.4663755646263751	2020.873350462771	51.41567255405343	178.0797513749436	15.425793405527042	4.753198998408265	0.2889908287844797	0.17873188312395363	0.19115116388966666	0.34112612420190164	0.9586518301440169	0.7613760308951357	9.071046832549598E-4	0.7529423945966678	9.071046832549597E-4	0.7529423945966667	0.5645080276761116	0.42154424406776564	0.5663461616678916	2.41268817393536	1.2041677093166103	1.7412122669441787	0.7589817278434963	1.6674617260708344	1.1553166066914329	0.1576439254618567	0.517922205682298	2.555203883367701	0.5514266111958104	2.5339007655457277	0.4365629372707317	1.0	1.0	0.0	0.0	1.0	1.0	0.0	1.0	1.0	0.0	1.0	1.0	1.0	1.0	1.0	11.0	-55099.07541644221	0.0	0.0	83.0	-1429.885878368498
280200000	-56955.86528317986	-1500.8979703329187	-55454.967312846944	0.5118941744907824	2020.8278318529065	51.68893904908372	206.98686826586106	15.930075770221976	5.413269241162949	0.28855325479041377	0.1799775248558718	0.19098028883763835	0.34048893151607773	1.0372122114576177	0.7766044583827457	8.624896588537796E-4	0.7964932379371427	8.624896588537783E-4	0.7964932379371421	0.5492004102531491	0.21310603678224446	0.6182844643769946	0.41124868901504713	0.7701454087467722	1.2300017307107176	0.46719534781030175	0.3674211590800692	1.2731764275140596	1.9866355952297774	0.724157468388207	1.192715556074605	1.2478302878454821	1.9186376904303546	0.7267399290490684	1.0	1.0	0.0	0.0	1.0	1.0	1.0	1.0	0.0	0.0	1.0	1.0	1.0	1.0	1.0	11.0	-55078.0070796458	0.0	0.0	85.0	-1433.2287537240566
280210000	-56959.77487968909	-1485.8366305229947	-55473.938249166094	0.4842063900297915	2020.8555196373675	51.0511563796788	157.67685688554815	15.245882216774937	5.442008772490982	0.2933937762018761	0.18085598163373892	0.1938967803195321	0.33185346184485454	0.7048627554558073	0.7561919956932102	8.753776068218784E-4	0.6888195613484587	8.753776068218776E-4	0.6888195613484563	0.5086907489499327	1.1127952990621164	0.14410991145203242	1.6846466212074636	0.7242323026700941	0.9246585031419088	1.4148709188282214	0.41225806936560044	0.38758395537619017	0.22382620223177796	0.669848588215991	1.1841531133570733	0.9471206771997875	0.8623130632507863	0.6730660658204117	1.0	1.0	0.0	0.0	1.0	1.0	0.0	1.0	0.0	0.0	1.0	1.0	1.0	1.0	1.0	10.0	-55087.10009868409	0.0	0.0	80.0	-1429.1552856324142
280220000	-56988.40176044947	-1494.1511774158544	-55494.250583033616	0.4919194972869527	2020.8478065301103	52.11959271846629	157.18375314003023	14.692065971604046	5.2858486193889425	0.2934041207911973	0.17766947498348992	0.19473157182730963	0.3341948323980048	0.5158700773967739	0.7162268630596514	8.685874374022056E-4	0.6257104785544316	8.685874374022048E-4	0.6257104785544314	1.0245918405442358	0.5113320665391742	0.9304915638241505	1.0079969267276658	0.7955002986592472	0.2890901171903902	0.1910990220518181	0.5984201348237931	0.13719246858760142	1.5844645189206905	0.7469489257912024	1.2066717018188013	1.1255700316505226	1.8284524304783252	0.8739946697304383	1.0	1.0	0.0	0.0	1.0	1.0	0.0	1.0	1.0	0.0	1.0	1.0	1.0	1.0	1.0	11.0	-55105.114948942864	0.0	0.0	80.0	-1437.3740135151781
280230000	-56998.354071515256	-1510.8790602004608	-55487.4750113148	0.5438140077995398	2020.7959120195978	51.49620681502817	119.25149240335747	13.538413175708145	5.199380435351351	0.29629976315943596	0.17565177562260215	0.1868886015661446	0.3411598596518189	2.0562463387461896	0.8254439138884626	8.976055831156478E-4	0.7714407287734185	8.976055831156466E-4	0.7714407287734162	0.22835474953217857	0.2998957295514076	0.2760862856661889	1.1649368189415363	0.8978100672248415	1.8980277617292474	0.9538754955101324	0.6287223415142282	0.020338666450741883	0.5291518945912921	0.5754068619248801	0.7888778923811082	0.9073875133456019	1.3144833506799023	1.4765101339350566	1.0	1.0	1.0	0.0	1.0	1.0	0.0	1.0	0.0	1.0	1.0	1.0	1.0	1.0	1.0	12.0	-55099.688729178306	0.0	0.0	83.0	-1442.686617550082
280240000	-56983.04559112122	-1494.2610104989717	-55488.78458062225	0.508061929625602	2020.8316640977716	51.27944223692669	122.50831098291731	13.891671597184937	5.104895943363715	0.2939487590342285	0.17789898336221413	0.19126299287618584	0.33688926472737313	1.104599002874782	0.8002973514565044	8.946901725743822E-4	0.5986699598794272	8.946901725743813E-4	0.5986699598794265	0.4838261699350412	0.7828586631136997	1.4919007879286732	1.0529059196083352	1.313733009169201	1.2133715768472444	1.7998736464528797	0.7311196049139601	0.42726427485027574	0.827796527272302	0.5489609090013425	0.9115425386630532	1.3386832845768941	2.1692087777803843	1.0720553079767103	1.0	1.0	1.0	0.0	1.0	1.0	0.0	1.0	1.0	1.0	1.0	1.0	1.0	1.0	1.0	13.0	-55116.1318008954	0.0	0.0	76.0	-1430.467514907828
280250000	-56977.478658343054	-1497.0428687533993	-55480.435789589654	0.48286230769194355	2020.8568637197054	51.061949913439726	117.71498060161854	13.682535845370264	5.214741622332057	0.2899569963257613	0.17608509082654247	0.19301358388657433	0.34094432896112353	0.6727437709677094	0.7407573832908371	9.10469728522282E-4	0.7065875842188083	9.104697285222834E-4	0.7065875842188086	0.8836512425714012	0.13972214169830272	0.4074884831245978	0.029081854300892725	1.6816816509322905	1.1161450316750101	0.47392154331095254	0.8077558067927985	0.4249078446495968	0.5567022234030591	0.38485664242971673	0.6726025278268553	1.0984530603763851	2.8281560693367354	0.7090778515899253	1.0	1.0	1.0	1.0	1.0	1.0	0.0	1.0	1.0	1.0	1.0	1.0	1.0	1.0	1.0	14.0	-55107.784724371726	0.0	0.0	81.0	-1430.0469542174628
280260000	-56979.18184476479	-1484.025685975978	-55495.15615878881	0.49958025033827186	2020.840145777059	50.19377097779002	141.35537331189894	14.658518577509248	5.36985829346806	0.2894182405679282	0.17764176431699374	0.19401129963690888	0.33892869547817084	0.7659686409612868	0.7403583878621264	8.829183051984746E-4	0.8463003719291825	8.829183051984733E-4	0.8463003719291784	1.6251277579123669	0.5217543651924843	0.36630679280889994	0.01218365478890116	0.5350003739196926	0.43643002749610643	0.956509143600991	1.1732625886018928	0.42621470227098557	0.27371744006684845	1.0736453905322692	0.8395049552457653	1.843050705765559	3.100859969359676	1.038013159269611	1.0	1.0	1.0	0.0	1.0	1.0	0.0	1.0	1.0	0.0	1.0	1.0	1.0	1.0	1.0	12.0	-55120.35762254574	0.0	0.0	79.0	-1413.113002185676
280270000	-57005.39139736391	-1505.5021043162776	-55499.88929304763	0.4657409908405943	2020.8739850365566	51.29509009652859	163.38361057251413	15.034868317437748	5.450085747194339	0.2887837985827679	0.1787864273396964	0.18898765478939086	0.3434421192881465	0.5260522315920524	0.7218190220173315	9.030184182305097E-4	0.8478445771992608	9.030184182305106E-4	0.8478445771992618	0.5668116132172677	1.0395711691435472	0.14907989207819414	0.10083224139965957	0.7446940380355115	1.0442398280330982	0.1578370301570989	0.9709850095319219	1.273690459013683	1.0767116085637092	0.06174126940539399	0.6859696980385563	1.1835713335469331	2.1278492865651657	0.724773663445691	1.0	1.0	0.0	0.0	1.0	1.0	0.0	1.0	0.0	1.0	1.0	1.0	1.0	1.0	1.0	11.0	-55119.9977950999	0.0	0.0	82.0	-1438.5236339101166
280280000	-57022.79116020741	-1513.8616051054892	-55508.92955510192	0.5420581424508634	2020.7976678849463	52.17864322647546	135.1971606006332	14.135987904418764	5.368802030121711	0.29177005377329795	0.17655321601246346	0.19328916831077544	0.3383875619034649	0.5534011513548668	0.7458426009288124	8.75921172095224E-4	0.801280346448939	8.759211720952251E-4	0.8012803464489395	0.19110903962257403	0.6701781256518651	2.721321582564797	1.7666493607989413	1.2670261090371513	2.3217251438057436	0.23616043707787385	0.3856242644843455	0.3754778684861928	0.24893182913268458	0.20544359650611155	0.44083097968825435	0.5918957469803638	1.8893298424823557	1.2296833317543556	1.0	1.0	0.0	0.0	1.0	1.0	0.0	1.0	1.0	1.0	1.0	1.0	1.0	1.0	1.0	12.0	-55110.66524170235	0.0	0.0	89.0	-1443.8203093580357
280290000	-56994.804342168565	-1532.8346835741472	-55461.96965859442	0.4952912287854495	2020.844434798612	51.912343499330255	145.25651536653044	14.408435419140186	5.467731761151452	0.29240473018574115	0.1789237972026844	0.1906732052884372	0.33799826732313903	0.6966252578982924	0.7385547214688815	8.728812868636473E-4	0.8627661611063765	8.72881286863646E-4	0.8627661611063754	2.2530976556142215	0.8338115395857953	2.4303145950573835	4.699023874098298	2.4167264955223677	2.7105959270947046	0.3184568651194447	1.7560986244128556	1.1433296473140424	1.2382630699048598	1.0676083737822013	0.32485653182681495	1.9793676497580674	2.6408704228487756	2.1532233097463083	1.0	1.0	0.0	0.0	1.0	1.0	0.0	1.0	1.0	1.0	1.0	1.0	1.0	1.0	1.0	12.0	-55094.578786467915	0.0	0.0	80.0	-1445.9638548232583
280300000	-56957.39915347857	-1516.3071937667785	-55441.09195971179	0.5029772499843763	2020.836748777413	51.273234792789104	139.34907476440583	14.492704913909574	5.4947138374900435	0.2969942020873557	0.17893618901052802	0.19109671335089698	0.33297289555122106	0.5141270655226723	0.7085517632096691	9.390895115443053E-4	0.8408909957515457	9.390895115443048E-4	0.8408909957515468	1.755148452338157	0.8177032050545956	0.43691755192884996	1.4731344801207156	2.432155353209132	2.405788786646335	4.18553367857742	0.7482198899154968	0.23795407706254906	0.6811798784858503	0.6231605929648915	0.7926861865229817	0.34609652383124956	2.682085592188925	1.0846582642948708	1.0	1.0	0.0	0.0	1.0	1.0	0.0	1.0	1.0	1.0	1.0	1.0	1.0	1.0	1.0	12.0	-55062.68406723814	0.0	0.0	88.0	-1438.7777865650908
280310000	-56969.83415041547	-1520.3175381441176	-55449.51661227135	0.5138326540547657	2020.8258933733425	51.337544462831595	140.8544256670698	14.421888206963494	4.7217477281073545	0.2950292429150896	0.1770559038902312	0.1927532308753659	0.33516162231931507	0.5658970021837021	0.7176213248212809	9.263234171258841E-4	1.0007123761544612	9.26323417125885E-4	1.00071237615446	1.3676188520248014	0.9630322761594918	0.3556336390552661	0.5196043005660164	1.6975144763015928	0.90070924025872	1.2578437985536999	0.9571229581276782	0.937765081976948	0.49985066176729265	1.1864454268024864	0.6477270858533729	0.7241591080122667	1.6933210280060242	1.2509789862481497	1.0	1.0	0.0	0.0	1.0	1.0	0.0	1.0	0.0	1.0	1.0	1.0	1.0	1.0	1.0	11.0	-55069.974538562914	0.0	0.0	84.0	-1442.5973224160994
280320000	-56989.87939547612	-1501.939208999066	-55487.940186477055	0.49140578348347935	2020.8483202439138	51.9471778319118	196.13314210451398	15.486141290198011	5.094772577234833	0.2972863105801085	0.17768034855429746	0.19122383470039991	0.33380950616519584	0.8088145003011221	0.747784184646288	8.563511288698222E-4	0.5263850714018806	8.563511288698204E-4	0.526385071401881	0.8947613518487163	0.5286101170055267	0.12006850770081995	0.8636320562296036	1.2620635805441438	1.9641312675775622	1.2031563629899618	1.0340425549661019	0.5914429701530571	0.15414262420525934	0.5799026087544165	0.9884415217722696	0.1293495351851265	0.8858570823868696	0.6750378815603165	1.0	1.0	0.0	0.0	1.0	1.0	0.0	1.0	1.0	1.0	1.0	1.0	1.0	1.0	1.0	12.0	-55086.64327058593	0.0	0.0	79.0	-1448.4159728637405
280330000	-56971.07194931523	-1523.6063671337422	-55447.46558218149	0.497638160627132	2020.8420878667703	52.70616006050268	169.95059485280825	15.049969292715431	4.990431655031508	0.2892435919036891	0.18363532552977346	0.19202926251886857	0.33509182004767063	0.8972669315611005	0.7724864634966486	8.27978661310501E-4	0.6801552896313244	8.279786613105018E-4	0.680155289631325	1.7747639915509419	0.8183378824973554	1.2752551287930662	0.263474635462407	3.28505485543633	1.8279176773369625	0.4427983451094611	1.3347619250041491	0.660919750052691	0.47095053636994577	0.9626908698240195	1.5039831345881716	0.6670583420491812	2.140636850164348	1.5345714286679937	1.0	1.0	0.0	0.0	1.0	1.0	0.0	1.0	1.0	1.0	1.0	1.0	1.0	1.0	1.0	12.0	-55070.34795923851	0.0	0.0	78.0	-1454.3691674643912
280340000	-57019.93801088422	-1531.9723066146994	-55487.965704269525	0.4660255653346659	2020.8737004620627	53.28931272033407	164.41285148240797	14.744473284824899	5.350298150560219	0.29478171039908674	0.17527334295703248	0.19471529485556227	0.33522965178832026	0.6250195748227853	0.719061940071487	8.287108913269632E-4	0.6211085133245073	8.28710891326963E-4	0.6211085133245069	1.6099643274203377	0.4502997535519191	0.7383609780317113	0.38713755035742625	2.391414802286925	0.600874233483073	0.9834714876990104	1.4757839383301548	0.4467929298143918	0.8655809474380979	0.3332762322069905	0.8929774758951203	1.9533203284374216	2.8736928051017454	1.063498612986423	1.0	1.0	0.0	0.0	1.0	1.0	0.0	1.0	1.0	1.0	1.0	1.0	1.0	1.0	1.0	12.0	-55094.324606992384	0.0	0.0	82.0	-1467.9150954159106
280350000	-57021.75025361542	-1529.7354601451873	-55492.01479347023	0.489648214842932	2020.8500778125544	52.092759355508704	149.6482065232264	14.415864413619307	5.491559170187231	0.2924683683149716	0.17661916722143148	0.19020529997349894	0.34070716449009963	0.857519177734931	0.7688240302206021	8.962709052559766E-4	0.6881626975466882	8.962709052559764E-4	0.6881626975466889	0.692494941007543	0.017724350175298772	0.13781287077184556	1.6932223164928153	2.2577402839647056	0.7068119092925174	1.5737770026975932	0.9538273014222369	1.152010403471024	1.0614094057593157	0.6514385768914809	1.0214216427082041	0.1349780969737464	2.814003769978626	1.4108920255436195	1.0	1.0	1.0	0.0	1.0	1.0	0.0	1.0	1.0	1.0	1.0	1.0	1.0	1.0	1.0	13.0	-55113.34095532124	0.0	0.0	83.0	-1460.8015225817076
280360000	-56975.632632601206	-1538.3494743116833	-55437.28315828952	0.4745597974231753	2020.8651662299742	52.198838312566544	157.94535451537826	14.833380427950937	5.211456484705387	0.2913501444003537	0.18122557239653808	0.1914952014707712	0.33592908173233865	1.1331468929714987	0.786322611880377	9.070122821954321E-4	0.924805322128167	9.070122821954325E-4	0.9248053221281681	0.7159839440278973	0.21483699746009757	0.11685097130979341	1.3072600222264554	1.1941792938919165	1.078352087114483	0.4865704381617783	0.7205157636921085	0.3847460257171195	0.5905583314805166	0.579062071989158	0.1249555311120286	1.2165847743448384	1.4123431014893808	0.20534710149108237	1.0	1.0	1.0	0.0	1.0	1.0	0.0	1.0	1.0	1.0	1.0	0.0	1.0	1.0	1.0	12.0	-55075.72492947478	0.0	0.0	77.0	-1464.6863231570935
280370000	-56992.8228398399	-1550.1174167051358	-55442.705423134765	0.5025041823793994	2020.837221845018	52.722141993290265	114.26502711558	13.130575902847914	5.579830922913507	0.2913501444003537	0.17864781938128674	0.1912314089837137	0.33877062723464746	1.032628077566196	0.7731652980685978	8.643933912890838E-4	0.8559145202087378	8.643933912890843E-4	0.8559145202087379	0.6464258462373793	0.019807813605918018	0.18359413882394457	0.13051365198460116	1.2238305574236972	0.615037101928775	0.14042983006954318	1.212444949540522	1.0361753999631487	0.45231021654132625	0.8071540347536601	0.6504598837671451	0.9314048758846167	0.7914453645399505	0.5141137463225292	1.0	0.0	1.0	1.0	1.0	1.0	0.0	1.0	1.0	1.0	1.0	0.0	1.0	1.0	1.0	12.0	-55081.82221086102	0.0	0.0	76.0	-1481.082627638862
280380000	-56995.83580779866	-1537.5774652048133	-55458.25834259385	0.5457913550252044	2020.7939346723722	52.48651111844555	132.4072257787987	13.790299435550413	4.998854947147301	0.2918213902346814	0.17771025687116843	0.19212617950238353	0.33834217339176825	1.2473992652976873	0.8049062275493117	8.753312217856572E-4	0.681458648683111	8.753312217856593E-4	0.6814586486831118	0.8504642290208104	1.001224697421848	0.7498682167463617	0.28271976553124184	2.4591554123841015	1.9775909610512261	0.7283894440938626	1.954393640932486	1.123088168633034	0.6443556976868491	1.0507722567506124	1.9496388176384598	0.8368727972412603	3.1590085830396464	0.8250102207201666	1.0	0.0	1.0	1.0	1.0	1.0	0.0	1.0	1.0	1.0	1.0	1.0	1.0	1.0	1.0	13.0	-55082.179868167346	0.0	0.0	74.0	-1464.9024893471342
280390000	-57001.92510835721	-1544.3133493521957	-55457.61175900501	0.49719802006933717	2020.842528007328	52.25991169999198	153.16528412131646	14.6919608056911	5.292609809435828	0.2922744068681163	0.18076452588097397	0.1906981588161046	0.3362629084348067	1.4647464014595348	0.8056916752403923	8.945097893545526E-4	0.8171218633464529	8.945097893545531E-4	0.8171218633464526	1.05683724148812	0.38972749997889394	0.6289994345544632	0.6001819401569611	1.8753547120701617	1.5649001343382554	1.6473425073768821	1.6172721262800807	0.7934500254055035	0.4489710472136024	1.0617144069141167	1.7702540119696668	2.0764427720639156	2.468157004624589	0.9064241948377514	1.0	1.0	1.0	0.0	1.0	1.0	0.0	1.0	1.0	1.0	1.0	0.0	1.0	1.0	1.0	12.0	-55069.739499870106	0.0	0.0	79.0	-1467.0728264085458
280400000	-57011.080436381024	-1553.9467969104571	-55457.133639470565	0.5343168668484558	2020.8054091605488	52.941422176399264	98.76713124441756	12.756663153657334	5.137441305947447	0.29157273211356166	0.1776888076428897	0.19568257118227514	0.33505588906127515	0.7296318358823274	0.7726638535991384	8.182221417848085E-4	0.855295979117241	8.182221417848097E-4	0.8552959791172399	1.599627103769292	0.0843727495329161	0.6144588128177249	1.3931023058691987	1.730887916667288	2.3049700298771523	1.1431559624881835	0.7990215537736625	0.8394995872745297	1.1585987652092749	0.7937582575970188	1.1250417294202586	0.5061949843082768	2.631174999059892	1.2431000003666777	1.0	0.0	1.0	0.0	1.0	1.0	0.0	1.0	1.0	1.0	1.0	0.0	1.0	1.0	1.0	11.0	-55066.04792203635	0.0	0.0	88.0	-1479.3340379283006
280410000	-57033.23869729029	-1557.8557495823943	-55475.3829477079	0.5262460477871143	2020.8134799796103	53.36058976892372	118.24736249283406	13.639434701755329	4.906383016313599	0.2951594005068498	0.1752586643390082	0.19033632503009237	0.33924561012405136	1.0778770658867993	0.7749909378337719	8.964927295992618E-4	0.7921617193511037	8.964927295992613E-4	0.792161719351103	1.5256527552977388	0.05101767495426178	0.561568518705961	0.35308744590829044	1.3254174327454775	2.329857507446479	0.5961775030605424	1.5065521137147053	1.1038505157724896	0.7672527673973291	2.033748911310336	0.13722440432474708	0.4458064962380657	1.754212942834829	0.7303542439878542	1.0	0.0	1.0	0.0	1.0	1.0	0.0	1.0	1.0	1.0	1.0	1.0	1.0	1.0	1.0	12.0	-55062.60828712831	0.0	0.0	90.0	-1485.9071602750025
280420000	-57013.5121582688	-1543.007730272102	-55470.5044279967	0.5231141806875497	2020.8166118467097	52.65060445182284	139.38367141027152	14.315696323765408	5.674983494955855	0.29380878783753717	0.1759170748576663	0.1926673636658852	0.33760677363891306	0.9240120011927053	0.7641123050111686	9.262192611237163E-4	0.8666587176481939	9.262192611237146E-4	0.8666587176481937	0.7035235822466075	1.3852744752504837	0.4606718750646553	2.0487930064113984	1.2043661264970555	2.8097440469026775	3.4940084492594066	0.7170514434203166	0.7510421012282595	0.22743471341209331	0.2923200512296873	0.38180095067465303	0.7987812960380659	2.158945123518661	0.7289122412362659	1.0	0.0	1.0	0.0	1.0	1.0	0.0	1.0	1.0	1.0	1.0	1.0	1.0	1.0	1.0	12.0	-55077.38507273226	0.0	0.0	89.0	-1464.6359322140795
280430000	-57084.96768726084	-1569.4985073648936	-55515.46917989595	0.5291924964535106	2020.8105335309438	53.41291701124537	165.7137155706401	14.624707157733305	5.461775224439908	0.2912702155957702	0.1802359074671156	0.19589937266890242	0.3325945042682135	0.7850984727355668	0.7419880296880529	9.025093220060056E-4	0.6704910527771258	9.025093220060056E-4	0.6704910527771264	2.444277673484168	0.6454369708571629	1.5735528766395077	0.2765045675840897	2.588532327148566	2.6847301463819844	0.9821220057284811	1.2661936963589393	2.383551081997705	1.5808256807566765	1.0753731272520723	2.027622101830103	0.8795927417387172	3.9256707777989646	1.424305937972932	1.0	1.0	1.0	0.0	1.0	1.0	0.0	1.0	1.0	0.0	1.0	1.0	1.0	1.0	1.0	12.0	-55119.230218636905	0.0	0.0	83.0	-1493.641384058018
280440000	-57016.420578681915	-1554.5261133095992	-55461.894465372316	0.5402538047999381	2020.7994722225974	52.90632370440024	163.63537833220954	14.612721070054887	4.756478835491889	0.2919360852527952	0.18169030447238058	0.19356775151323005	0.332805858761596	0.7618372088486887	0.7455678977610483	9.003642547521441E-4	0.8397658314707908	9.003642547521404E-4	0.8397658314707895	1.5973636943138043	0.45302907819141164	0.5502121976218945	0.24896303371532943	1.56571882872302	1.7594592175094526	2.108051472691238	0.8529901922748309	1.3986193970110237	0.6900272480505316	0.9433832660296728	0.4032531853817741	1.192551728527103	2.0548103312646875	0.8346108774016866	1.0	1.0	1.0	0.0	1.0	1.0	0.0	1.0	1.0	1.0	1.0	1.0	1.0	1.0	1.0	13.0	-55088.901062868215	0.0	0.0	81.0	-1476.8480806267812
280450000	-56984.093268536264	-1533.4648342575056	-55450.628434278755	0.5627894993971504	2020.776936528	52.02040364453699	173.7541415002785	14.957767014297067	4.7652859249464665	0.29307828939225883	0.17621187203958472	0.1923203590077351	0.33838947956042315	0.7601212136794028	0.7658489174018164	8.688949225568667E-4	0.8047266765466091	8.688949225568675E-4	0.8047266765466086	1.962135356899287	0.6571624531046715	0.3289266858131473	3.6311672060109697	1.6544397834771662	1.138164318727993	1.0076504590184923	0.6371964795885772	0.2669226572736462	1.0443446544294523	0.9751016268883692	0.7477503875470212	1.5490141566511633	2.4955571938011403	0.4285277607625885	1.0	1.0	1.0	0.0	1.0	1.0	0.0	1.0	1.0	1.0	1.0	1.0	1.0	1.0	1.0	13.0	-55067.52470723285	0.0	0.0	80.0	-1456.4328347543449
280460000	-56979.761748359924	-1516.6232663616797	-55463.13848199824	0.5104737357469041	2020.8292522916504	51.81987608679273	245.2782980348094	16.313279626716724	5.035921053405409	0.28821063500743266	0.17741663762574725	0.1929835123950806	0.3413892149717413	1.1910426771629061	0.7783312911336543	9.338673105651683E-4	0.695442620326476	9.338673105651709E-4	0.6954426203264761	1.6024113865659328	0.11441901125361503	0.06776651069645294	0.07270118779363238	2.165800561368056	2.2927983323646965	0.4569595987753689	2.6171958471924555	1.1821782715912503	0.6640488882862462	0.39045762856064176	1.0162386890111508	1.4230532610231015	2.092567681206097	0.14821720608446248	1.0	0.0	1.0	0.0	1.0	1.0	0.0	1.0	1.0	1.0	0.0	1.0	1.0	1.0	1.0	11.0	-55087.37158467769	0.0	0.0	82.0	-1451.1661824578405
280470000	-56948.40264333178	-1516.0942951108675	-55432.30834822091	0.518975508549994	2020.8207505188473	52.44763546158584	197.6301516111584	15.724630011330765	4.727276297334787	0.2898116441786702	0.18291454575173888	0.19399088134948986	0.33328292872010284	1.054114740283191	0.7625506469021756	8.72745292637628E-4	0.8177221378264671	8.727452926376261E-4	0.8177221378264681	1.9092572562528805	0.30588925122392585	1.1114542836468448	6.1300908242922505	1.2822168223893262	1.386651953726706	0.8034210965990181	0.5070686576687745	0.21787198228542898	0.4203059423078805	0.8607936534239302	0.30680084431362803	0.2550112208586245	1.2825608628513543	0.869384449439684	1.0	0.0	0.0	0.0	1.0	1.0	0.0	1.0	0.0	1.0	0.0	1.0	1.0	1.0	1.0	9.0	-55052.31545895297	0.0	0.0	82.0	-1447.0873252858223
280480000	-56979.6275556417	-1516.5792474373352	-55463.048308204365	0.47358291927976476	2020.8661431081175	52.89996981996582	227.71818632195075	15.976690564139002	4.580129107118514	0.29317492707767245	0.17556434812865673	0.19139088312042002	0.3398698416732526	1.0622182599681311	0.7869174310538443	8.991489426528027E-4	0.7182988505254573	8.991489426528013E-4	0.7182988505254555	1.2296258635817865	1.8205973801980695	0.917032012926193	0.3322829660822539	1.4218749259228964	2.3792274683310914	0.7137933382389687	0.723835578413597	0.3169461067528115	0.5848899023705438	0.6880260411577084	3.3222980442997168	0.5191776175155008	2.627870099209244	0.5542676095612612	1.0	0.0	0.0	0.0	1.0	1.0	0.0	1.0	1.0	1.0	0.0	0.0	1.0	1.0	1.0	9.0	-55068.155474647654	0.0	0.0	88.0	-1451.9100906769288
280490000	-56983.2689239581	-1516.163865845106	-55467.105058113	0.5223299142642046	2020.817396113133	52.867669192815725	170.68334155966534	15.23003270763601	4.790384631247901	0.29339484525788706	0.17954636134364585	0.1931815086173587	0.3338772847811103	0.8255639472510917	0.7851128956758283	8.387317704652815E-4	0.7217487521712349	8.387317704652804E-4	0.7217487521712356	1.7098270382003626	0.6314043873350433	0.37540868094979957	0.09136676810679392	0.8865078854483326	2.5298833167874584	0.9720235850432962	3.8137103665979484	0.9045988680725345	0.5768410071956087	0.641438747517155	0.4693606543167134	0.6660349765279538	3.7102990116558723	0.6954679766341708	1.0	0.0	1.0	0.0	1.0	1.0	0.0	1.0	1.0	1.0	1.0	1.0	1.0	1.0	1.0	12.0	-55082.01044859708	0.0	0.0	83.0	-1445.0723056261995
280500000	-56987.91454636222	-1495.7983484784256	-55492.11619788379	0.5016674031177418	2020.8380586242795	52.32750628960739	154.38488267188302	14.860785939744781	5.132454944046119	0.28855049763994717	0.1828101149219679	0.18916661715330868	0.3394727702847782	0.649144990467918	0.7611615085868215	8.493827107183122E-4	0.645927020994776	8.493827107183113E-4	0.6459270209947755	0.9641979944750566	0.9632825285096696	0.3511765916722763	1.3219646455962517	1.0774622370896147	1.6462382625088112	0.6323188001656688	0.663205615144596	0.7895874532890502	0.17756179147253154	0.8606967884270043	0.8251070810993866	0.7661235360121621	2.4373076790861377	1.2567315471167528	1.0	0.0	1.0	0.0	1.0	1.0	0.0	1.0	0.0	1.0	0.0	1.0	1.0	1.0	1.0	10.0	-55095.5011085631	0.0	0.0	89.0	-1437.8878629148294
280510000	-56959.59815029348	-1506.7772676918596	-55452.82088260162	0.501101951855024	2020.8386240755424	51.79696518408788	133.01009469959305	14.29514152219924	5.435940253566355	0.29271318347129427	0.18290617651171498	0.18936126671862727	0.33501937329836545	1.107173873843617	0.7644768410702973	8.997820653553931E-4	0.8152411078256573	8.997820653553936E-4	0.8152411078256593	1.1191189269671484	0.4940706542800234	0.956577967892178	0.5300063014024017	1.2011949434009537	1.1988163126032385	2.0442717093216203	0.8365665960456297	0.3725331976102855	0.19609321440367045	0.2572956125454842	1.381109106327367	0.39267508556553143	1.776220816341577	0.9830601600347713	1.0	0.0	1.0	0.0	1.0	1.0	0.0	1.0	1.0	1.0	1.0	1.0	1.0	1.0	1.0	12.0	-55079.318382849444	0.0	0.0	80.0	-1435.9974289453369
280520000	-56925.79036025983	-1514.0284300476224	-55411.76193021221	0.4868434018499275	2020.8528826255474	52.468674885607456	184.38521193769205	15.062071035494988	5.168577207944342	0.2897919206689338	0.17937529179963368	0.1942531775439716	0.33657960998746295	0.7483528979482027	0.7537488081705118	8.263641431675975E-4	0.6659934706035732	8.263641431675989E-4	0.6659934706035735	1.4345912304146688	0.04337855633869323	0.005003912945624468	2.7600964745759744	1.6174204221377482	2.4741000491023715	0.39666612417319125	1.4941142056639078	0.4798313246546808	1.1767691261746063	0.2576044029595998	0.5653456231816539	2.426062082023727	3.1733535012894225	0.7346677009168813	1.0	0.0	0.0	0.0	1.0	1.0	0.0	1.0	1.0	0.0	1.0	1.0	1.0	1.0	1.0	10.0	-55046.88272481382	0.0	0.0	81.0	-1450.2660190728143
280530000	-56921.334148920345	-1485.3709878586158	-55435.96316106173	0.48526119263452333	2020.854464834763	50.89299646500167	161.50453386084985	14.969391396664586	5.053319088053384	0.28961279484472324	0.18040058722719599	0.19500115872412832	0.33498545920395456	1.1132736522321056	0.7954489981845847	8.953246943201243E-4	0.8223888534840976	8.95324694320125E-4	0.8223888534840986	0.9057744293966472	0.5829234528298095	0.8935456852855244	0.390331004031263	1.004044407976037	0.9454328030298588	1.972411120071947	0.5884943457794747	0.2273085412138394	1.0804305803615406	0.07580438903501852	0.4843772079174443	0.589909053196396	1.5526696165267968	0.22541445133422194	1.0	0.0	0.0	1.0	1.0	1.0	0.0	1.0	1.0	0.0	1.0	1.0	1.0	1.0	1.0	11.0	-55081.148921385604	0.0	0.0	77.0	-1419.3749312461766
280540000	-56906.37806029473	-1487.9776486207388	-55418.40041167399	0.5519178338453582	2020.7878081935519	51.59493637981073	193.99920640545147	15.878099324537226	4.620220403624834	0.2913985706880382	0.18328880130239172	0.18846935568612883	0.3368432723234433	1.1943257797837603	0.7963398014268668	8.852295103413851E-4	0.7871249563792572	8.852295103413842E-4	0.7871249563792577	1.4473610640258399	0.11706136024682795	1.125389784778941	0.22772422377537888	1.8348145379714977	1.1241091331968154	0.06897082382784817	0.9845405818970069	0.08814061388609834	0.07116465522724404	0.34294980667942915	0.5634218773606295	0.6670630711510762	2.829359374647228	0.9503521803025555	1.0	1.0	0.0	0.0	1.0	1.0	1.0	1.0	1.0	1.0	1.0	1.0	1.0	1.0	1.0	13.0	-55070.63627407031	0.0	0.0	77.0	-1417.338674225513
280550000	-56920.30588890822	-1482.8880721053304	-55437.41781680289	0.5293745604953718	2020.810351466902	51.3680535941681	170.54068081708607	15.55016712249774	4.782899782377275	0.28879004709605316	0.18023415511607385	0.19257590687990592	0.3383998909079692	0.8002896398900297	0.7714508608173398	8.662477535593392E-4	0.6202316621649454	8.662477535593399E-4	0.6202316621649461	0.8415068933929667	0.19127707110519	4.822426095599818	1.2457322626543181	1.7766148627728224	0.9022765405196554	0.07091889533944401	0.551949639187215	0.5784267254163922	0.21972816832556252	0.1027543407875161	0.8359557763098804	1.6413446008056793	2.6028538226231808	0.871483881842374	1.0	0.0	0.0	0.0	1.0	1.0	0.0	1.0	1.0	0.0	1.0	1.0	1.0	1.0	1.0	10.0	-55073.92265175734	0.0	0.0	77.0	-1424.0949296966091
280560000	-56894.1447790494	-1482.6048893113093	-55411.53988973809	0.5098011917649085	2020.8299248356325	50.78241010321623	185.3624499912782	16.067033800893977	4.871333061391156	0.287564346834441	0.1814982299370711	0.19164957750563294	0.33928784572285703	1.547305179334572	0.7850327578415351	9.167481286098585E-4	0.7492826319097575	9.167481286098589E-4	0.7492826319097557	0.5307375826578693	0.07374024628224941	2.552842295809299	0.8374945929479769	0.9327194561995054	1.056042783626587	0.16510814301139345	1.3665741428601483	0.79499677049552	0.5689009221538078	0.6658142815536825	1.3547836220848952	0.7157984241049645	1.2428106370883263	0.4431866195634922	1.0	0.0	0.0	0.0	1.0	1.0	1.0	1.0	1.0	0.0	1.0	1.0	1.0	1.0	1.0	11.0	-55053.40042936061	0.0	0.0	75.0	-1417.7090518381237
280570000	-56931.07645425562	-1485.2753563660222	-55445.8010978896	0.5074402520145864	2020.8322857753828	51.558210981410774	147.3746320974668	14.949788685246132	5.363313704494271	0.2913732077606525	0.18213800718630063	0.19046592326329484	0.3360228617897541	1.4245173152571993	0.7929385104702649	9.094159147108575E-4	0.6642209161890388	9.094159147108576E-4	0.6642209161890383	0.49158865099987714	1.9176121337215666	0.10725685276334225	0.40745456655629536	1.6101134468670584	0.4052647502965794	0.9345387783541249	0.3566542983157835	0.5523059668896088	0.3440480983563218	0.7713270804206109	1.0083998838711976	0.8988393388904389	1.7708320606256718	0.7773873093612644	1.0	0.0	0.0	0.0	1.0	1.0	0.0	1.0	1.0	0.0	0.0	1.0	1.0	1.0	1.0	9.0	-55078.663878130086	0.0	0.0	76.0	-1429.684821208231
280580000	-56956.10040108546	-1504.6776049887856	-55451.422796096675	0.4929959095775665	2020.8467301178198	52.08177326908628	140.58601460099908	14.483231221930076	5.985126232883965	0.2904956590931905	0.17715490223747313	0.19524519149026615	0.33710424717907234	1.3466274343750788	0.7840217992500693	8.673181675088158E-4	0.7321857370347621	8.673181675088158E-4	0.7321857370347622	0.8014975174847728	0.18478970286051186	0.07351152694338664	2.0096279828675954	2.1788484517727444	1.3259566693163924	1.2084146304556287	0.46146090705436477	0.10832704260473466	0.03527135558747206	0.21095368373795373	0.4947196350307478	0.5526298308081575	1.3557719016417988	0.6160863190132063	1.0	1.0	0.0	0.0	1.0	1.0	0.0	1.0	1.0	0.0	1.0	1.0	1.0	1.0	1.0	11.0	-55085.2141816788	0.0	0.0	79.0	-1441.8038029157349
280590000	-56922.13606382162	-1487.1310511062613	-55435.00501271536	0.478412448646658	2020.8613135787507	50.6162701348321	128.34775924823094	14.287236472234886	4.887914336361162	0.29171176932352844	0.17886712244979772	0.19017529736732572	0.3392458108593502	0.9841071550208564	0.7881489430182544	8.858907630411312E-4	0.8988747529754959	8.858907630411339E-4	0.8988747529754987	1.0054528800402476	0.4824310181796337	0.667800072566611	0.19789877384457222	0.9690031217408659	0.9425906294548977	0.09463588212942008	0.47175475340891126	0.21727566308384372	0.6574383133352801	0.3581934116112029	0.4882362160371763	0.7878551205970665	1.6928853703296314	0.010805772565600134	1.0	1.0	0.0	0.0	1.0	1.0	1.0	1.0	1.0	0.0	1.0	1.0	1.0	1.0	0.0	11.0	-55075.77385627704	0.0	0.0	75.0	-1420.4596387505337
280600000	-56941.431008203675	-1477.8419517789207	-55463.58905642475	0.4634776975873368	2020.8762483298099	50.65601694642027	188.90263714862485	15.494003531774322	4.969058311519622	0.2893235111709318	0.17988368804622873	0.19231856064384087	0.3384742401390007	0.8806288813452037	0.7814463900022985	9.156002002687864E-4	0.8108935650857941	9.15600200268789E-4	0.8108935650857955	0.4993858262219768	0.6011412571711033	0.058795397769261404	0.1554481113692169	1.0365033947390596	0.7039329339021286	0.884751961160353	0.6231324637826717	0.22966567303090296	0.34130429745906987	0.394167899745727	0.21599759705536223	0.5328669427704876	1.0964917800949312	0.011595744860807809	1.0	0.0	0.0	0.0	1.0	1.0	0.0	1.0	1.0	0.0	1.0	1.0	1.0	1.0	0.0	9.0	-55102.07383988548	0.0	0.0	80.0	-1421.2224496492036
280610000	-56930.24927926024	-1489.4930320493297	-55440.75624721091	0.5049316881322675	2020.834794339265	51.53308844715179	171.90790052834492	15.469295353696113	5.216012279586712	0.29060171210088603	0.17920995691198155	0.190476571535161	0.3397117594519735	1.5454485698925977	0.8026113144651894	8.591559667863476E-4	0.7319350810885501	8.591559667863457E-4	0.7319350810885498	0.6702075340361279	1.3591490489281994	0.9738066616967412	0.05542384580037216	0.9333548933960046	0.4330919846498545	1.0025603630919244	0.5651356475559005	0.2787447166820472	0.40363195898903614	0.46838880295082996	0.28414198235531407	0.8565601316776997	1.5027088390544199	1.0976162673538519	1.0	0.0	0.0	0.0	1.0	1.0	0.0	1.0	1.0	0.0	1.0	1.0	1.0	1.0	0.0	9.0	-55076.01818016296	0.0	0.0	83.0	-1431.4886565224215
280620000	-56921.95161167054	-1499.0913972288074	-55422.86021444173	0.48521330682939817	2020.854512720568	51.65294673713814	201.29849802697365	15.693529198910374	5.643833312340334	0.293030625841769	0.17710231523444095	0.19331640101786243	0.3365506579059298	1.5239421388430707	0.7948460900824083	9.109394850439828E-4	0.6703492935033354	9.109394850439827E-4	0.6703492935033355	0.9014532738553565	0.19148368074807762	1.1787383231586162	0.13803588536614747	1.1968819531876114	1.1381470906308289	0.41408272108415844	0.6279540185935136	0.4189072666813061	0.6012657601672731	0.7034925496131891	0.28017954184527905	1.3789436619364688	2.056327930817106	2.1465737360851405	1.0	1.0	0.0	1.0	1.0	1.0	1.0	1.0	1.0	0.0	1.0	1.0	1.0	1.0	0.0	12.0	-55056.98384653851	0.0	0.0	79.0	-1435.0601384417635
280630000	-56981.669655273785	-1510.1260022859735	-55471.54365298781	0.4868154564685815	2020.8529105709288	51.513394291474576	165.57126655022944	15.196380710709704	4.649528490339597	0.2911774644097022	0.1803240807675824	0.18834812272090365	0.340150332101814	0.9489273220342388	0.771301466941509	8.946809967561801E-4	0.8228481292171983	8.946809967561823E-4	0.8228481292171999	2.2857696481131216	0.4499396097332813	0.391916592072648	0.1170830422933553	2.9004813475145172	1.7940265363987253	0.31938995052887004	1.2596930211809296	1.4878373679172912	0.7326831391674077	2.695446923074148	0.2719129820836838	1.6607310629205252	4.790478781161691	0.26971426469979176	1.0	1.0	0.0	0.0	1.0	1.0	1.0	1.0	1.0	1.0	1.0	1.0	1.0	1.0	0.0	12.0	-55096.02979561253	0.0	0.0	83.0	-1431.7968635050452
280640000	-56959.879455369606	-1484.2093340622957	-55475.67012130731	0.490649193341715	2020.8490768340555	51.12908330749521	149.95671248625533	14.948614939209472	5.132036499718855	0.2942675303131718	0.17726604897198994	0.1949039078175124	0.3335625128973281	0.6672302302059457	0.7293161456295152	9.5445012343607E-4	0.7492472382686756	9.544501234360688E-4	0.7492472382686778	0.4743472170368488	0.4944150588649008	1.4816163669139577	3.813739704927216	1.1087242229229815	0.5090376616538054	0.09850440639585083	0.4521291182307865	0.8022737021062142	0.10213364625389196	0.6660968708946327	0.7061857675735889	0.6405929559508096	1.2757080394342224	0.40021343190688374	1.0	1.0	0.0	0.0	1.0	1.0	1.0	1.0	1.0	1.0	1.0	1.0	1.0	1.0	1.0	13.0	-55095.27093841277	0.0	0.0	77.0	-1416.4872611382325
280650000	-56939.401697091	-1484.3493662165702	-55455.05233087443	0.5572042655539307	2020.7825217618433	51.5315952982372	162.91069978909263	15.167288195325657	4.804351721598129	0.2928843894787337	0.1808917023415577	0.19292809242150907	0.3332958157582018	1.4198911447551523	0.8209280189402527	8.541846629033731E-4	0.766438942526119	8.541846629033762E-4	0.7664389425261211	1.321840984363794	0.8200568537110658	0.27906789271340054	3.4165258768041697	1.1850396554000329	1.584038754041604	1.1579549731621521	1.0607118202756347	0.14583308769403575	0.3378452089923718	1.2389534932553188	0.4801898212043411	1.1365924786367407	2.1828906597489395	0.7291931277812376	1.0	1.0	0.0	0.0	1.0	1.0	0.0	1.0	1.0	1.0	1.0	1.0	1.0	1.0	0.0	11.0	-55076.814191756	0.0	0.0	81.0	-1414.640794108969
280660000	-56926.43768032813	-1483.8683142820782	-55442.569366046046	0.5298743066949013	2020.8098517207025	51.23859674103886	176.94394102863015	15.535276750291422	5.602528359671099	0.2938129959758633	0.18184514792472037	0.19191743965728092	0.3324244164421376	0.9685877716854744	0.793835921872202	8.672878080504354E-4	0.8034402578003543	8.672878080504361E-4	0.8034402578003542	0.8008797750535945	1.9600481791842634	0.18463635625916133	1.2443559450210153	0.7009929866371603	1.8813391392172045	1.8419250946891899	0.8638767588190062	0.7245214302518298	0.6922604544649638	0.4582151268622687	0.06193146529037408	0.4670958692507026	1.6793509972483776	0.23380326037874385	1.0	0.0	1.0	0.0	1.0	1.0	0.0	1.0	1.0	1.0	1.0	0.0	1.0	1.0	0.0	10.0	-55063.401922777324	0.0	0.0	89.0	-1418.5007813318814
280670000	-56937.535763751715	-1495.3670430837035	-55442.168720668014	0.5459102974837077	2020.7938157299136	51.17973384926078	132.59535930520315	14.476926305318095	5.44758448702852	0.29284767904776215	0.1802065375748271	0.19349315855153776	0.3334526248258752	1.1498584980826594	0.7870691456839064	8.604018395642237E-4	0.7528223157668358	8.604018395642266E-4	0.752822315766835	1.2776141203956322	0.2139792743054667	0.152493930782404	0.03928277077220441	0.8707656378941664	1.3360441313123965	0.3131948568589239	0.9593937734452731	0.6742554777964859	0.1247276655898367	0.3335530107573451	0.784781773451892	1.4278076044244448	2.0542285684097266	0.21293320614906028	1.0	1.0	1.0	0.0	1.0	1.0	1.0	1.0	1.0	1.0	1.0	1.0	1.0	1.0	1.0	14.0	-55066.35915897718	0.0	0.0	79.0	-1426.1865155820622
280680000	-56941.32427666462	-1491.4523034365607	-55449.87197322806	0.5255764492881274	2020.8141495781092	51.0904520819758	138.58254448571284	14.269560369427722	4.908248772575257	0.29285824041635355	0.17992387120845768	0.19082277177478663	0.3363951166004044	0.9044312963260481	0.751667792057648	9.044382182906317E-4	0.7338798211156048	9.044382182906334E-4	0.7338798211156077	0.7817157341716744	0.3586667355753356	0.3068533421673653	0.06504242350216358	1.1630770679266387	1.8008522668336764	0.2995460697576301	0.6609934256357013	0.47490409975646164	0.9202740220606739	1.06751954041952	0.54480090496997	0.31360615920468415	2.581327917923073	0.6108752738017079	1.0	1.0	0.0	0.0	1.0	1.0	0.0	1.0	1.0	1.0	1.0	1.0	1.0	1.0	1.0	12.0	-55063.240858410754	0.0	0.0	83.0	-1427.749256738471
280690000	-56935.59042250343	-1497.0402440631271	-55438.5501784403	0.4934418500593337	2020.846284177338	51.06139153397099	226.27233475394377	16.221442763097937	5.163938361996065	0.29016148342795883	0.1809172401260971	0.19292993015437865	0.3359913462915677	0.7998548964438625	0.7410405598518341	8.802741830347964E-4	0.8632729771820877	8.802741830347977E-4	0.863272977182091	1.3998977123990515	0.30702178202798613	0.2936733397478604	0.10822782930394442	1.132399380861381	1.9908315211042302	0.12399482431720736	1.3505238218549869	0.5870603033010751	1.3552542541601216	0.8266176416727299	0.8567746030070247	1.058368343886571	1.2681875855207032	0.5408519471821249	1.0	0.0	1.0	1.0	1.0	1.0	1.0	1.0	0.0	1.0	1.0	1.0	1.0	1.0	1.0	13.0	-55044.77512172762	0.0	0.0	84.0	-1422.60301607193
280700000	-56940.80925864421	-1508.065756014504	-55432.7435026297	0.5013416015444536	2020.8383844258528	51.86428378144718	167.30404203607998	15.278153776879963	5.202171320660461	0.29123000006783084	0.17783089905612567	0.19157328899530596	0.3393658118807398	0.7684378380762025	0.7590526047468162	8.195726578134827E-4	0.8091029170573879	8.195726578134825E-4	0.8091029170573867	0.9697295294167823	0.07322526253495536	0.20077676696438773	0.0835370772293427	1.2023087624514506	1.377637913645254	5.532224041564447	0.9323615738562141	0.2437182344591726	0.38230518188651597	0.7044456225218414	0.6019335225916369	0.6593379211644581	1.1776673303141865	0.7642836838004876	1.0	1.0	1.0	0.0	1.0	1.0	0.0	1.0	1.0	1.0	1.0	1.0	1.0	1.0	1.0	13.0	-55045.79613503713	0.0	0.0	82.0	-1434.4430700450328
280710000	-56903.16203341469	-1488.1129681360578	-55415.04906527863	0.45309667921712476	2020.8866293481801	51.536185473858936	165.58790532535986	15.33083266601688	5.218699464862252	0.29326297778558313	0.17967813711426345	0.18953324552837825	0.33752563957177734	0.830243941575394	0.7679322414728693	8.987685170246166E-4	0.7132347932466134	8.987685170246165E-4	0.713234793246614	1.0227898464292495	0.5322864572397991	0.1147423045290127	0.5400218039525408	0.35955581449259544	0.9354413261432334	0.2600758179664118	0.6552980828389443	0.2050789850016054	0.6516367856672171	0.5637152119388179	0.30052371077835693	0.9496560503990428	1.2607020878285726	0.2414013693408432	1.0	1.0	1.0	0.0	1.0	1.0	0.0	1.0	1.0	1.0	0.0	1.0	1.0	1.0	1.0	12.0	-55028.26000344718	0.0	0.0	80.0	-1428.3965092330714
280720000	-56943.48810803033	-1507.6739442660848	-55435.81416376425	0.4596492707675968	2020.8800767566297	51.52952513157444	164.93558850295273	14.743267931877973	4.7467600283330915	0.2934052679295599	0.18222936335771997	0.1889663380752986	0.3353990306374237	1.1166686289492944	0.7790013484262709	8.614610042456794E-4	0.679008324995552	8.614610042456782E-4	0.679008324995551	1.3465158186368453	0.9275267715651366	0.6545310496103551	0.2859153747775903	1.4654518548996942	1.27445050377818	0.3431528284393878	2.012027093484468	0.544101826453148	2.153789788561944	1.7723453833935472	1.278928608789107	0.8419699580678849	2.446551563131009	0.8848285633385377	1.0	1.0	1.0	0.0	1.0	1.0	1.0	1.0	1.0	1.0	0.0	1.0	1.0	1.0	1.0	13.0	-55045.94034279202	0.0	0.0	81.0	-1437.2337693576394
280730000	-56984.63298980525	-1523.9816644388507	-55460.6513253664	0.4930089357685517	2020.8467170916288	52.99543454752608	195.54596097676705	15.502611791082078	4.995204979409181	0.2929977865688216	0.17633147965249477	0.19279455015324673	0.33787618362543914	0.8275790249182128	0.7424671013238948	8.765261630743395E-4	0.8992682306467904	8.765261630743398E-4	0.899268230646792	0.7662680701385889	6.385039028722546	0.31221718411337646	2.0794142115464687	0.6721672211487798	1.466377696349201	1.7427767971270887	1.5994851108309378	1.1200872470827548	0.7167700415603767	0.38482394364713207	0.7852470857292858	0.7308189770194486	1.6194470674888835	0.2769911629947171	1.0	0.0	1.0	0.0	1.0	1.0	0.0	1.0	0.0	1.0	0.0	1.0	1.0	1.0	1.0	10.0	-55077.624454485944	0.0	0.0	83.0	-1445.568007913572
280740000	-56969.26929976518	-1531.128568485599	-55438.140731279585	0.49578939544195944	2020.8439366319553	53.32491969698568	235.78800609264505	16.249386285322657	4.945844286259849	0.2951962756974042	0.17920096332764535	0.1905805015836831	0.3350222593912696	0.8306821781621816	0.7861279815515028	8.471087282283694E-4	0.8614237930944358	8.471087282283671E-4	0.8614237930944352	0.880053492084662	0.6983573976607488	0.25634331298293545	0.3223389430505952	1.6186639082889809	1.3397869802282425	0.9236603931392278	2.187901284380281	0.13610899621648606	1.0632461634728279	0.22400202351438073	1.7382461872823096	1.0315273892095436	1.9915883334840605	2.622178900777834	1.0	1.0	1.0	0.0	1.0	1.0	0.0	1.0	1.0	1.0	0.0	1.0	1.0	1.0	1.0	12.0	-55062.116557531765	0.0	0.0	81.0	-1453.4274508580638
280750000	-56970.47435783505	-1511.3771335332565	-55459.0972243018	0.5310311029828932	2020.8086949244143	52.83301364826758	202.5210641447101	15.681124682477764	5.248577405366813	0.29347761538891687	0.17891398460127794	0.1876734006587345	0.3399349993510729	0.6146322470688986	0.7335732281208642	8.498613506095462E-4	0.6009477943394361	8.498613506095465E-4	0.6009477943394347	1.5017082841064966	0.6625265852086241	1.4720419393570927	0.5757370744204038	1.21221713422311	2.063480387528042	0.1441628948672703	2.15242595528519	0.2909434186839716	1.7549170836347268	0.3025124986931702	1.8132559763203118	0.9696120103483274	1.3053612353465343	1.7564840550439473	1.0	1.0	1.0	1.0	1.0	1.0	0.0	1.0	1.0	1.0	1.0	1.0	1.0	1.0	1.0	14.0	-55062.672867721456	0.0	0.0	78.0	-1442.5903931009755
280760000	-56947.33522855739	-1504.5952931099187	-55442.73993544748	0.5195454539999846	2020.8201805733972	51.915821710071945	185.51238977461028	15.466072597630898	5.613248833749672	0.29466760811470094	0.17959276198499913	0.18777016039984284	0.33796946950045925	0.8319335800447095	0.7488042297416873	9.042905189691216E-4	0.7245811286440794	9.042905189691217E-4	0.724581128644079	1.398566831048417	0.7999112011038441	0.8820993216935522	1.0737465967130182	1.6803718740989184	1.8831462835590034	0.17681523666910168	1.150011803069223	0.1257411967189734	2.0425350897942933	2.474181916786923	1.618922555747396	1.3473055205302027	2.1647462602551317	2.790744208599532	1.0	1.0	1.0	0.0	1.0	1.0	1.0	1.0	1.0	1.0	1.0	1.0	1.0	1.0	1.0	14.0	-55062.85273004278	0.0	0.0	77.0	-1425.7658202004268
280770000	-56954.11583224837	-1499.9707675171412	-55454.14506473122	0.5727186507134289	2020.767007376684	52.02960705624747	228.39950318567355	16.314500100165816	4.616527913904115	0.28895308480765014	0.17756783929221093	0.1953256003670729	0.33815347553306824	1.1873988972177196	0.798778911102722	8.968090901375172E-4	0.7409481778929256	8.968090901375175E-4	0.7409481778929248	0.6678117552916669	0.3592183829920038	0.3810059732524555	0.663699273702921	2.121831110756731	1.3550643850135196	0.3418328995455544	0.9786370998817454	0.8456265571119158	0.5807412135501916	1.5293282834331479	0.7025179585212926	0.8404507191184319	1.2322109962955048	1.000903996185273	1.0	1.0	1.0	0.0	1.0	1.0	0.0	1.0	1.0	1.0	1.0	1.0	1.0	1.0	1.0	13.0	-55075.73554092036	0.0	0.0	76.0	-1430.1154962287978
280780000	-56926.21866788252	-1485.8886062262416	-55440.33006165628	0.5442115053882576	2020.7955145220092	51.0321861725287	181.23811187114856	15.661000951080077	5.49797566893082	0.2933317372900623	0.17973003224002082	0.19215821658609591	0.33478001388382317	1.050872876436608	0.792183446628176	9.134671640934987E-4	0.7051447102445767	9.134671640934958E-4	0.7051447102445771	1.0447825450213337	0.3565541729739027	0.38849121622771454	0.1326120812095716	0.7481410333694851	0.9824951918739405	0.7298471317839967	1.0150726315195568	0.21096997860791097	1.6651743107710157	1.0005173865437005	0.3751116442031822	0.4467917586515807	1.4500523926732138	1.6196180077449194	1.0	1.0	1.0	1.0	1.0	1.0	0.0	1.0	1.0	1.0	1.0	1.0	1.0	1.0	1.0	14.0	-55082.095793325876	0.0	0.0	72.0	-1417.752631705983
280790000	-56918.304092847255	-1503.4339912096304	-55414.87010163762	0.43977546421835295	2020.899950563179	51.44004177791422	210.5487642872488	15.990813034947967	4.775966665084354	0.29577912020038166	0.17650998992551792	0.1895194709282449	0.3381914189458577	1.0795170444119797	0.7870009054880173	8.610562106964244E-4	0.811101936473975	8.610562106964257E-4	0.8111019364739751	1.2204667247765868	0.17359161429442319	1.041922516640067	0.18422977750232064	1.1724671299134168	2.056896611467774	0.35434397747848595	1.0946783777923552	0.6761719249478546	1.443765294068709	0.4872848171778895	0.735546351290481	0.7682902317177442	1.559449802200911	0.5803702030488664	1.0	1.0	1.0	0.0	1.0	1.0	0.0	1.0	1.0	1.0	1.0	1.0	1.0	1.0	1.0	13.0	-55060.439952994915	0.0	0.0	74.0	-1430.6618685839874
280800000	-56953.95776054085	-1499.9808366412842	-55453.976923899565	0.4562002296321308	2020.8835257977653	50.9425664117661	202.19874007623514	16.19308342673698	5.2233522795713725	0.2897453289929946	0.18275699932986608	0.1926204568795918	0.33487721479754956	0.6793960123127557	0.7488321922227702	8.879717319470799E-4	0.6964696732638054	8.879717319470785E-4	0.6964696732638054	1.5227651654693868	0.6352982156938988	1.0137941764686862	0.2276487599105956	1.049191483492311	1.6049375472901448	0.41563301258966207	1.4317932189871172	0.6658970240689522	0.7422050729297699	0.9082053967895186	0.6479978686646534	0.6039260838710505	1.611037610140348	0.8965351501876113	1.0	1.0	1.0	0.0	1.0	1.0	0.0	1.0	1.0	1.0	1.0	1.0	1.0	1.0	1.0	13.0	-55084.9699974378	0.0	0.0	73.0	-1433.810092737421
280810000	-56982.77898645938	-1504.494481882983	-55478.2845045764	0.5407526007079595	2020.7989734266894	52.39625052187012	179.980660075589	15.319673034724813	5.309979377178163	0.2895836198587463	0.18037635023113718	0.19413147189415028	0.33590855801596814	0.7556372239878152	0.754136652830228	9.07954836080766E-4	0.6308343596710011	9.079548360807631E-4	0.6308343596709994	0.6961136478252209	0.27595516167271167	0.4567570380562242	3.8188903352627452	0.46546445536586645	1.065679683010362	0.239884607257973	0.7212701390818632	0.8817768710130469	0.9302630595928437	0.46321833478701596	0.6122461306952427	0.682913028737476	1.1808415192282276	0.7484503342750005	1.0	1.0	1.0	0.0	1.0	1.0	1.0	1.0	1.0	1.0	1.0	1.0	1.0	1.0	1.0	14.0	-55112.98733067669	0.0	0.0	70.0	-1438.9365404872003
280820000	-56969.28335575546	-1509.084783706557	-55460.1985720489	0.5863689541354604	2020.753357073262	52.137557860337985	165.16497731028085	14.982179570145354	5.600250704537403	0.2893383849756789	0.18003753078591042	0.19057088326427507	0.34005320097413755	0.9644536071211648	0.7611093119350821	8.805157551968725E-4	0.7861814603740723	8.805157551968737E-4	0.7861814603740711	1.5434682443465177	0.6969131503370523	0.5375599081310695	0.7129512747031305	1.0713466934448117	0.842820080477044	0.2702238460551687	0.7351690155547842	0.6452106623025315	1.059921677158485	1.2582404578367288	0.7486794731755024	0.6860384022815271	2.434207727310379	0.3749516446381402	1.0	1.0	1.0	0.0	1.0	1.0	1.0	1.0	1.0	1.0	1.0	1.0	1.0	1.0	1.0	14.0	-55094.23790739711	0.0	0.0	73.0	-1434.694799961072
280830000	-56949.68408244293	-1498.2475470112922	-55451.43653543164	0.4616889921547527	2020.8780370352426	52.03723006947616	167.08594913473266	15.096353078033733	5.15081431612364	0.2918450699753683	0.18031028893594647	0.19178238936386943	0.33606225172481774	0.8670661773674239	0.7897389516605725	8.57583118154317E-4	0.6814213062042839	8.575831181543183E-4	0.6814213062042841	1.3570508781741877	0.5122859394007386	1.1565415591528176	0.9911566759601617	2.656206919706288	2.7841901441849837	0.35902570474652934	0.9457705455216903	1.5584538456414363	1.2365575814480263	0.40381196393383695	0.7288554702535058	1.276471321379477	2.48388153596223	1.0892652150202304	1.0	1.0	1.0	0.0	1.0	1.0	0.0	1.0	1.0	1.0	0.0	1.0	1.0	1.0	1.0	12.0	-55064.51911024728	0.0	0.0	79.0	-1428.8484627563942
280840000	-56960.01349278534	-1491.5719363464248	-55468.44155643892	0.49925093982021246	2020.840475087577	51.25489013876892	206.77925062398754	15.859604750234773	4.937549423807331	0.29007302128163887	0.17871298955963094	0.19469684622191036	0.3365171429368218	0.6392023569687852	0.730100083200209	9.074538085643672E-4	0.8528257883203312	9.074538085643684E-4	0.8528257883203304	1.353659455980665	0.7632071394809358	0.5739048889555028	2.140133459543201	1.2928879223860783	1.4067105998593208	0.1812761800178137	0.9104350680322117	0.15414791752358994	1.5526870471066299	0.04624401642379088	0.11107676071332806	1.0911754315167617	1.7431989164312693	0.4253797817216453	1.0	0.0	1.0	0.0	1.0	1.0	0.0	1.0	1.0	1.0	0.0	1.0	1.0	1.0	1.0	11.0	-55085.69074602042	0.0	0.0	87.0	-1422.200662122569
280850000	-56930.26706410933	-1479.4856446760773	-55450.78141943325	0.5396035423489214	2020.8001224850484	51.4636251372428	189.95249259926945	15.763836158871845	5.617842660693865	0.2930455239827302	0.17900300838385277	0.19102072126464947	0.33693074636876946	0.6649818375753102	0.7172183892724423	8.724289622941188E-4	0.797378484367238	8.724289622941187E-4	0.7973784843672393	0.5632331605226542	1.3895800857174812	0.5168077208763382	1.1580299569003012	1.2126673146820912	1.694951505084048	0.49979013345502776	0.49434118103131564	0.2476619940532194	0.5003911801700799	0.3936443235928166	0.7137222437549628	1.1678538110914323	1.2225046940876811	0.6022123762688385	1.0	0.0	1.0	0.0	1.0	1.0	0.0	1.0	1.0	1.0	0.0	1.0	1.0	1.0	1.0	11.0	-55051.43190345272	0.0	0.0	85.0	-1414.0448118612849
280860000	-56945.850737901725	-1512.4865480343876	-55433.36418986734	0.4944611213031719	2020.8452649060941	51.15830126934072	156.24033111301935	14.819597807830947	5.172637481575071	0.28975591632867653	0.18049729854551141	0.1951815494798328	0.3345652356459811	0.4436887368055261	0.6922271199489631	8.958878011855407E-4	0.8107734835577558	8.95887801185537E-4	0.8107734835577532	1.5213284585238744	0.13290435636912062	1.1799457686374677	0.07373574409662502	1.8409910878942755	3.8047096542982795	1.0658478752043894	1.3457996350367565	1.3061066659210057	0.8115706449397976	1.1465677190829076	0.9988910308271058	0.809355859038429	2.3851733775976576	1.2973065455610249	1.0	0.0	1.0	1.0	1.0	1.0	0.0	1.0	1.0	1.0	0.0	1.0	1.0	1.0	1.0	12.0	-55038.689469877514	0.0	0.0	81.0	-1437.703488823685
280870000	-56957.8384425434	-1512.633333986459	-55445.20510855694	0.4881018665748955	2020.8516241608224	51.95699220829012	193.71893352756234	15.698031381430386	4.844495595915274	0.28881852979463046	0.17885974848747546	0.19461272486410378	0.3377089968537922	0.6104039496496544	0.7099070679149307	9.002651766830327E-4	0.6702825471995406	9.002651766830326E-4	0.6702825471995412	0.7333241449605631	0.08843349384298069	0.29352007159761145	0.08627049313851033	1.0188177203240532	1.0589435843796746	1.6156621337458412	1.2144385915220992	0.583514463724235	0.4354402898035391	0.7729960484570374	0.6571205389194431	1.2071735428931705	0.8313543520365886	0.8412637237192696	1.0	1.0	1.0	1.0	1.0	1.0	0.0	1.0	1.0	1.0	1.0	1.0	1.0	1.0	1.0	14.0	-55059.87412494584	0.0	0.0	80.0	-1447.411287819622
280880000	-56955.329592880415	-1505.9886534145473	-55449.34093946587	0.5192501363604449	2020.820475891037	52.3606270685313	206.5024199184957	15.748129187161734	4.981827295006493	0.28882191327989415	0.1785236603713528	0.19506852066315514	0.33758590568559976	0.9243375227172766	0.7585142726954206	8.629807213415548E-4	0.8525339393891553	8.629807213415571E-4	0.8525339393891561	1.8850594341686846	0.3492635111877327	0.989555150187425	1.2573301990052528	1.6575148003166513	2.2815586771240612	0.6825185084862887	1.688231437034536	0.6694264822551298	0.6458924928888019	0.4269048527498957	1.3674342761191047	0.8932536217993333	1.9526447558298732	0.6723400565820847	1.0	0.0	1.0	0.0	1.0	1.0	0.0	1.0	0.0	1.0	1.0	1.0	1.0	1.0	1.0	11.0	-55076.374893550885	0.0	0.0	88.0	-1431.44751969073
280890000	-56936.0845891047	-1507.6896137763613	-55428.39497532834	0.4902130027233774	2020.849513024674	52.22733251550432	228.4482220119928	16.2701231336293	4.6450670839063175	0.2929970617320822	0.18033568709331377	0.19017180471564385	0.3364954464589621	1.451768715499196	0.8033949428678802	8.568905603324531E-4	0.8082446747763897	8.568905603324524E-4	0.8082446747763895	1.6057987425444118	0.38963069431483155	0.9601399740019276	0.9628672222452244	0.8263263010070121	3.966333819931574	0.9328042808665453	3.0195548453348855	0.7919345955462567	1.056727826692514	0.335962449600777	0.9698268102345068	2.0557544133704218	3.2118508493133224	1.980510017837421	1.0	1.0	1.0	1.0	1.0	1.0	0.0	1.0	1.0	1.0	1.0	1.0	1.0	1.0	1.0	14.0	-55048.2813979461	0.0	0.0	78.0	-1421.5658980811804
280900000	-56962.872108257165	-1535.1719953417073	-55427.70011291546	0.4907182492138106	2020.8490077781835	51.918204092444405	249.51667429083764	16.51999832057158	4.639301192634556	0.2934449107042278	0.17853860703154875	0.1886529547251769	0.3393635275390486	0.7840064640077464	0.7590901010591647	8.655322600220747E-4	0.8308376837993117	8.655322600220771E-4	0.8308376837993129	0.9624198420751947	0.49992627892259167	1.8324426197367316	0.7328079539619858	1.2783732098634535	5.567081804473355	1.3574356195814319	1.804778256770358	0.5984388318254257	1.224581756089991	0.1780420142916687	1.9901866653770528	0.9281463604246094	1.5997601960554046	1.6224566593838952	1.0	1.0	1.0	1.0	1.0	1.0	0.0	1.0	1.0	1.0	1.0	1.0	1.0	1.0	1.0	14.0	-55055.20961353009	0.0	0.0	76.0	-1450.244011401106
280910000	-56928.86890677305	-1501.2540168259081	-55427.614889947145	0.5191337481013628	2020.8205922792959	51.58614871991338	161.29244183240826	15.057140055641463	5.293637048377307	0.29394863334831267	0.17958115646138184	0.18957719605886175	0.3368930141314458	0.5288608171542277	0.734875067203097	9.27249807336783E-4	0.7178414926854283	9.272498073367831E-4	0.7178414926854295	1.3196088419197316	2.454658087413295	0.7428631816696386	0.22359691930561834	1.3774906898647559	1.153977284976861	0.7934857659440385	1.4134101829546586	0.14751681751391554	1.6990870940026785	0.18144672394072403	1.2178918115441304	0.5173348612017412	1.760852683506635	1.3444411926754394	1.0	0.0	1.0	1.0	1.0	1.0	0.0	1.0	1.0	1.0	0.0	1.0	1.0	1.0	1.0	12.0	-55051.07854423638	0.0	0.0	81.0	-1434.1183218111023
280920000	-56918.89499889898	-1483.6263587210542	-55435.26864017792	0.4781460643536448	2020.8615799630436	50.028374758125935	171.2105778710511	15.27315453557345	5.493262712498342	0.29172239174751446	0.18374385035091664	0.1934128328363046	0.3311209250652663	1.12701481869514	0.7803407638543065	9.459883729567894E-4	0.7279180905835824	9.459883729567883E-4	0.7279180905835818	1.3289497571427225	1.0508175126375519	0.6818776193844986	0.16267836355034052	0.5038330188746868	0.8763447955954551	0.0643622939285974	1.5711473199845543	0.1742332678238218	1.0473204921907626	0.20919609995142238	1.009501500869725	0.9894149425230689	2.012281842944407	1.5240274622523677	1.0	1.0	1.0	1.0	1.0	1.0	0.0	1.0	0.0	1.0	1.0	1.0	1.0	1.0	1.0	13.0	-55051.20788782733	0.0	0.0	77.0	-1416.4668141389275
280930000	-56925.79061862205	-1506.9902681373055	-55418.800350484744	0.49117555656079387	2020.8485504708365	50.87392095688655	195.90371940126485	15.839186647446006	4.700698811676028	0.2964881754278837	0.17558601944756944	0.19241865492792548	0.33550715019662336	1.4438150560735545	0.8067138622302475	8.777572662689185E-4	0.7850861017609667	8.777572662689188E-4	0.7850861017609677	0.7952276719915367	0.2223769440193366	0.474965740086044	0.877261248967537	0.7097191543979355	0.5856702221691426	0.6350217036573715	0.5925116670884641	0.30151766391440143	0.878408239565423	0.46757681750361163	1.621736539789218	0.6366391817647523	0.8665514653743905	1.2104494394763805	1.0	1.0	1.0	0.0	1.0	1.0	0.0	1.0	1.0	1.0	1.0	1.0	1.0	1.0	1.0	13.0	-55047.94517268954	0.0	0.0	76.0	-1438.052011827463
280940000	-56918.79526495079	-1504.080141643438	-55414.71512330735	0.4997687514694945	2020.8399572759279	50.7394661765455	195.47371617820428	15.776185263706003	4.918253950909577	0.2935920125404577	0.18140963954178135	0.19237061767992397	0.3326277302378389	0.6728702289572562	0.7625018123406533	9.458234219643317E-4	0.8918419991949419	9.45823421964333E-4	0.8918419991949441	0.9955346122072476	0.5193369774964253	0.3144833494061802	1.1107660428488333	1.1019009264026396	1.1126826203732114	0.020533454622591502	0.6978396859467344	1.3918971106357798	1.198581607568388	0.5995998212008163	0.850542078058973	0.6333429549098862	1.4241786245696657	1.8740460994564712	1.0	1.0	1.0	0.0	1.0	1.0	0.0	1.0	1.0	1.0	1.0	1.0	1.0	1.0	1.0	13.0	-55049.85688418426	0.0	0.0	81.0	-1428.278964007776
280950000	-56931.60306931319	-1496.0542361321902	-55435.548833181	0.4856849503255896	2020.8540410770718	50.23056820957509	158.83166181549134	14.94109744622177	5.062556623433782	0.2901751116515438	0.18058221299368177	0.18979474118003928	0.3394479341747372	0.8182856127721904	0.756148059372238	9.12781742234914E-4	1.0158146930383207	9.127817422349137E-4	1.01581469303832	0.8381652310454208	0.0744437572464242	0.2734987361777156	0.44280674425148236	0.8893608247636886	0.8791093851844853	0.044086441602095225	0.9373967450406507	0.37606336675485197	0.6072258980564761	0.20232449363066035	0.30034100442597467	1.3303970805640741	2.325333296083805	0.5204429246944433	1.0	1.0	0.0	1.0	1.0	1.0	0.0	1.0	1.0	1.0	0.0	1.0	1.0	1.0	1.0	12.0	-55076.98837469964	0.0	0.0	80.0	-1420.5447433437723
280960000	-56931.92063355289	-1498.1956286507168	-55433.72500490217	0.4943129255998858	2020.8454131017975	50.19689937008238	172.93157068123566	15.153243321714339	5.3037889504889275	0.2858520785884461	0.18500460102533678	0.19525386561516608	0.3338894547710531	1.3229232991686577	0.790445152828575	8.933538113886553E-4	0.8478723883603334	8.933538113886541E-4	0.8478723883603355	0.3654333178760188	0.7364723951814799	0.14126779700952036	0.24486452008337958	0.6113028593902262	0.5071976687080711	1.3509548391483839	0.6048953499936396	0.28160305218754816	1.2562307051218335	0.43968564169175	0.6512073676851317	0.5483219612668374	1.8016780522214841	0.6776735658790259	1.0	1.0	1.0	0.0	1.0	1.0	0.0	1.0	1.0	1.0	1.0	1.0	1.0	1.0	1.0	13.0	-55045.61261622503	0.0	0.0	79.0	-1427.4545774148849
280970000	-56905.462052725015	-1478.4849236038501	-55426.977129121165	0.4876349670485358	2020.8520910603488	50.134138060419296	155.87189423472995	15.185656126745025	5.3155325123174455	0.290729849231777	0.17968086174281372	0.19143266218025304	0.33815662684515824	0.4939841088086342	0.714380574850572	9.244718272266065E-4	0.79852119738195	9.244718272266048E-4	0.7985211973819505	1.3438465554280852	0.7246666088957154	0.6172463442827326	3.6973965491748464	0.5072228172018401	0.2873678116571673	2.426901458216439	0.8160669511651552	0.10560084453339294	0.4917090501672032	0.20339855105169685	0.9137470318074946	0.2886670538445854	1.4713821415837993	0.6463390309916829	1.0	1.0	0.0	0.0	1.0	1.0	0.0	1.0	1.0	1.0	1.0	1.0	1.0	1.0	1.0	12.0	-55036.1510618896	0.0	0.0	81.0	-1410.1820651830476
280980000	-56904.03948703279	-1477.3908167893348	-55426.648670243456	0.5363418844765911	2020.8033841429208	50.25397517223089	199.90176075668856	16.36947675703503	5.676259382944179	0.2899240358770506	0.17916788609194573	0.1909665991962633	0.33994147883474235	0.8293501308468587	0.7700932364016035	8.732373954506986E-4	0.7786771444863838	8.732373954506997E-4	0.778677144486384	0.6737836543890746	1.0963169746709485	0.6102782409504576	1.250859313178947	1.009977118348575	0.8148040784704501	1.334629018220343	0.9623814995054973	0.18004086327127777	0.48772223081205573	6.290375034378957	0.7010246878971323	0.5005142167866451	1.5408489483591274	1.138206499912021	1.0	1.0	0.0	0.0	1.0	1.0	0.0	1.0	1.0	1.0	0.0	1.0	1.0	1.0	1.0	11.0	-55050.26215413362	0.0	0.0	80.0	-1407.2389222234858
280990000	-56892.8935222668	-1466.7660177924506	-55426.12750447435	0.5252353535275984	2020.8144906738696	49.60504939891089	182.73448296082606	16.15370258648771	4.907540069324437	0.2920833634437491	0.17951169835111927	0.19196197848229238	0.33644295972284116	1.409333714951018	0.8163499638450947	9.292400089518397E-4	0.7392489300647416	9.292400089518402E-4	0.7392489300647419	0.6910365717172289	0.9045673333332491	0.46680648183264495	4.281963624177025	1.2309066130892987	0.9109067120165143	1.2000234880603393	0.7066093013916432	0.1903720943829085	1.1354325617712142	0.6981429637020047	1.013250382685286	0.7454397668870205	2.28719276797564	1.3754346553126018	1.0	1.0	1.0	0.0	1.0	1.0	0.0	1.0	1.0	1.0	1.0	1.0	1.0	1.0	1.0	13.0	-55046.97314899787	0.0	0.0	79.0	-1394.2293459195182
281000000	-56878.86001229701	-1443.8832237174986	-55434.97678857951	0.49278063920620213	2020.8469453881912	49.30098219022682	155.45273112194977	15.670963700407057	5.261670741870318	0.29314890726381376	0.17681160358828235	0.19196197848229238	0.33807751066561337	0.7578610721567144	0.7758117687123528	9.210707570089475E-4	0.7406834695266119	9.210707570089484E-4	0.7406834695266109	0.7582889541275416	0.4042174967771642	0.9049898021887498	0.5295011849019688	1.1754989483927019	0.8962106152801453	1.5361982159855319	0.9881110950180675	0.7364949892663588	1.2560431380095574	0.7474023981458159	1.3656223565710506	0.6233711986674135	2.003445664002742	1.2038712142537613	1.0	1.0	0.0	1.0	1.0	1.0	0.0	1.0	1.0	1.0	0.0	1.0	1.0	1.0	1.0	12.0	-55053.24285970577	0.0	0.0	82.0	-1378.0232296743375
281010000	-56927.02854634624	-1474.3552334192684	-55452.67331292697	0.5257604914948077	2020.8139655359025	49.875479362786805	142.78683807418076	15.227156903039266	4.932720961925188	0.2917490521942763	0.17929216649303856	0.19193511968963148	0.3370236616230554	0.4501896783286448	0.7230828853248273	9.324807675675689E-4	0.8634985096396806	9.324807675675673E-4	0.8634985096396793	1.3627624984733175	1.0596433898691864	0.6193804903688032	0.8669981837572515	1.0609747106993566	0.6125726055459434	0.8839477981142809	1.0419169553836989	0.8519011042520171	1.5027162045327445	3.2470979764050756	0.3761377363015633	1.1638245454172746	2.2819869044604246	2.1780305248143565	1.0	1.0	1.0	1.0	1.0	1.0	0.0	1.0	1.0	1.0	0.0	1.0	1.0	1.0	1.0	13.0	-55054.5734984024	0.0	0.0	82.0	-1396.2420459802834
281020000	-56933.553675306044	-1470.3462211433064	-55463.20745416274	0.5137671897153108	2020.825958837682	50.40002166681428	130.27125154432005	14.504043390421474	5.251749964866754	0.291768878162289	0.17610862041529302	0.19527383822576075	0.336848663196659	0.6829255617360029	0.7500374179439033	9.122875251991288E-4	0.6888616733084785	9.122875251991291E-4	0.6888616733084786	1.823783228146959	0.7489184044839141	1.1520819846110313	0.4589766219741723	1.421366017475354	0.7977839662475738	0.6992049754327303	0.6932964928195701	0.6202505890057092	0.28117979175683144	0.36370782831377013	0.2849684932743439	0.7792465872600817	2.082356376985667	0.43535422376049676	1.0	1.0	1.0	0.0	1.0	1.0	0.0	1.0	1.0	1.0	1.0	1.0	1.0	1.0	1.0	13.0	-55038.90363955035	0.0	0.0	86.0	-1406.713080792027
281030000	-56952.35073221084	-1497.681191074543	-55454.669541136296	0.49591185030828366	2020.8438141770891	50.5141375957523	127.2984745025263	14.355806699976522	5.394986926779157	0.2887908172888016	0.18233133231988186	0.18848766410553572	0.34039018628578266	1.7735787163807806	0.8022066060157621	9.121645780251081E-4	0.8716212662660119	9.121645780251083E-4	0.8716212662660131	0.851825928001777	0.31717201590737387	0.31709885487748857	0.6392202415925909	2.534164162782213	1.3005065041941486	0.8678244928799728	0.5878111695819792	0.4995815721255741	0.5253963332552876	0.6758366710719006	0.5686985626585973	1.5012399611741172	1.378814526260306	0.7939941859321786	1.0	1.0	0.0	0.0	1.0	1.0	0.0	1.0	1.0	1.0	1.0	1.0	1.0	1.0	1.0	12.0	-55044.251516990145	0.0	0.0	92.0	-1424.1549941486394
281040000	-56947.69388603197	-1502.6821783960602	-55445.01170763591	0.511450320089213	2020.8282757073082	49.86552534084402	128.0617922849059	14.511989755597646	5.6437712588831355	0.2960450172325054	0.1784139289662788	0.19170768985701928	0.3338333639441984	0.9410693639266604	0.7799434120486752	9.215373734383887E-4	0.9003386432191044	9.215373734383884E-4	0.9003386432191046	2.062476201943505	0.5645063118898715	0.43657212193300887	0.8365245655803679	2.2353544939303127	0.9524684917796441	0.5445975360994979	1.290460663185217	1.1223980988672213	0.7400348459472883	1.3412987610698377	0.49243335426076923	1.4781136173974623	3.1697189291747487	1.5245139830901764	1.0	1.0	1.0	0.0	1.0	1.0	0.0	1.0	1.0	1.0	1.0	0.0	1.0	1.0	1.0	12.0	-55036.9272875888	0.0	0.0	88.0	-1424.426330297284
281050000	-56908.89084810437	-1490.7823698066552	-55418.10847829771	0.521976571268326	2020.817749456129	49.942632204300295	116.73850135199801	14.114520984152826	4.943937839384604	0.2887956589392839	0.17603302962488893	0.19349022466971422	0.34168108676611486	0.9238080857878918	0.7730503439954503	8.89650374578034E-4	0.8132970839750906	8.896503745780348E-4	0.8132970839750893	1.0095897061020789	0.6652352748493445	0.22577952342391847	0.3782945285000704	1.0795470494023276	0.869685256890032	1.7955310500917503	0.5088692316302531	0.4805435248451595	0.27313435648689127	0.873601370482316	0.26151836336529644	0.5230345208774869	1.6236602515148038	1.0114419353883557	1.0	1.0	1.0	1.0	1.0	1.0	0.0	1.0	1.0	1.0	1.0	1.0	1.0	1.0	1.0	14.0	-55021.56893095377	0.0	0.0	81.0	-1419.3778628553055
281060000	-56955.37534141835	-1505.7162237810528	-55449.6591176373	0.5078897979273054	2020.83183622947	50.37067661918916	124.07281114957829	14.393063743942003	4.7509654023201815	0.29415026763390656	0.18217545857272147	0.19099504016786953	0.3326792336255044	1.0022855687815893	0.7818729904081164	9.369353943844284E-4	1.0018756257508497	9.369353943844272E-4	1.0018756257508492	0.38418328194327145	0.0557955628648604	0.48893363419558766	0.209834988338618	1.2554226988557637	0.17458638501663074	0.9240913587606044	0.4553325408685088	1.12456114342488	0.4828913827028445	1.1601029055755336	0.17982383500212915	0.7173963865037642	2.118146800353245	0.9053182050451002	1.0	1.0	1.0	0.0	1.0	1.0	0.0	1.0	1.0	1.0	1.0	1.0	1.0	1.0	1.0	13.0	-55052.64068361255	0.0	0.0	85.0	-1427.7054202411302
281070000	-56902.75736434212	-1479.0019840094499	-55423.755380332674	0.48932063148994703	2020.8504053959073	49.61372845503017	146.9393215179265	14.665875476595954	4.766964846813491	0.2947594491229367	0.1825005778953904	0.18973566904531194	0.3330043039363628	1.3041666959869687	0.8102789002605144	8.832748323055279E-4	0.6253203203637144	8.832748323055281E-4	0.625320320363714	1.0371740588034966	0.3916001122009927	0.2595661727589893	0.10345771428604617	1.1319342641303471	1.8083276009269766	0.05685087723760408	0.6068974314852096	0.7255615069481618	0.7753471110748995	1.2751337941159222	0.1387809795782866	1.5641225995452388	1.745040419430454	0.5497033333873698	1.0	1.0	1.0	0.0	1.0	1.0	1.0	1.0	1.0	1.0	1.0	1.0	1.0	1.0	1.0	14.0	-55002.630973913	0.0	0.0	84.0	-1415.7829499764548
281080000	-56945.27771607891	-1511.267375123892	-55434.01034095502	0.6270117816077829	2020.7127142457896	50.7761653514543	142.92436117084483	14.716237678729152	5.057901395283655	0.2900985778838233	0.18399771059510178	0.19170131719563407	0.33420239432544263	1.4101965657134747	0.7938266756190488	8.904206763538465E-4	1.0300511475252083	8.904206763538463E-4	1.0300511475252105	1.1258328327240599	0.9567636802770279	0.5969559275914856	0.21592561903369764	1.868200351477998	1.2625159132394672	0.07457868966887625	1.3261939186801206	0.9068434952427396	0.6291838119512309	0.6145713729495731	0.331041236529009	0.7819482645587631	2.0340404216321075	0.9954932391414574	1.0	1.0	1.0	1.0	1.0	1.0	1.0	1.0	1.0	1.0	1.0	1.0	1.0	1.0	1.0	15.0	-55041.41473355497	0.0	0.0	85.0	-1422.046586134929
281090000	-56889.919993978685	-1486.3642566424544	-55403.55573733623	0.4533079153496643	2020.8864181120477	50.41290248233448	149.78194651737303	15.099950338065558	5.715353655902976	0.2917908960102341	0.17810726656533193	0.19011107437374636	0.3399907630506894	0.9312206833244682	0.769307340741768	8.958201675538084E-4	0.876543939241585	8.958201675538093E-4	0.876543939241586	1.035351504039947	0.6334569514163029	0.34881418159386296	0.2438383494777215	0.9702508620496498	0.8449706630491102	0.024027766737170084	0.7713233481142058	0.13745354646637312	0.39697002031366907	0.1999987121051265	0.46212482036043534	0.38362564103723257	1.6033942449364722	0.4128432794379943	1.0	1.0	1.0	1.0	1.0	1.0	1.0	1.0	1.0	1.0	1.0	1.0	1.0	1.0	1.0	15.0	-55001.32576470247	0.0	0.0	84.0	-1411.3168353561641
281100000	-56918.74817501047	-1489.2178317501819	-55429.53034326029	0.46119335352880125	2020.8785326738684	50.2305732149315	145.12349861533298	15.006545789749643	5.676056129643074	0.2896046622617554	0.1807196789758343	0.19181587817003326	0.33785978059237887	0.7081844998919209	0.7149023527530823	9.276518061181147E-4	0.8328202410388079	9.276518061181144E-4	0.8328202410388094	0.8853710668864271	0.47724110711153583	0.17899029734531888	0.4427258738212468	0.7739135659358166	1.9751064185746343	0.004421463807144015	0.9140530830454442	0.21873324364206276	0.2660944527895598	1.0333267893699463	0.8697431429352273	0.34215691317391506	1.1336384886300852	1.0011039494340386	1.0	1.0	1.0	1.0	1.0	1.0	1.0	1.0	1.0	1.0	1.0	1.0	1.0	1.0	1.0	15.0	-55009.60898581767	0.0	0.0	88.0	-1414.9908611194498
281110000	-56932.19065041886	-1488.49002044913	-55443.70062996973	0.4802323322393072	2020.859493695158	49.87613074370306	150.8492036522961	15.074533718592214	4.839315750239616	0.29409627150900636	0.17984939968123928	0.19069335726044426	0.335360971549312	1.144444635178918	0.791325122373939	8.568516385231062E-4	0.8807578138882526	8.568516385231065E-4	0.880757813888255	1.4413437816118626	0.5563188733794313	0.3343910046526636	0.10760015937494467	1.524812365920441	2.651017822641655	0.06915341905242056	1.4574890757102632	0.48033364317500465	0.9720589919139174	1.2834794740214555	0.8304274697393742	0.7733225732611145	3.9841639689709156	2.1402952567372386	1.0	1.0	0.0	1.0	1.0	1.0	0.0	1.0	1.0	1.0	1.0	1.0	1.0	1.0	1.0	13.0	-55036.332441190214	0.0	0.0	87.0	-1408.593618032346
281120000	-56925.15407572429	-1484.8646983041021	-55440.28937742019	0.4767028440063689	2020.8630231833909	49.89897270708965	128.29526277428974	14.635358218790287	4.716280818978667	0.2894305328727667	0.17857338189809316	0.19113649367841387	0.34085959155072815	0.6438558046956578	0.7039975049384705	8.920379952829432E-4	1.0153207710332528	8.920379952829431E-4	1.0153207710332544	0.9125196286184359	0.2613253932070006	0.7021931930978106	0.46132847307450303	1.1697974229089023	0.6388934207765116	0.36077315847798946	1.2842331835175207	0.5712912477218072	0.11067153698043113	0.7217790534222523	0.4137042208007683	1.0315230936038113	1.8571773882082334	0.8918360556736996	1.0	1.0	1.0	1.0	1.0	1.0	0.0	1.0	1.0	1.0	1.0	1.0	1.0	1.0	1.0	14.0	-55035.20151013024	0.0	0.0	88.0	-1404.018751178738
281130000	-56930.146504200406	-1466.517019481412	-55463.62948471899	0.4875308545219892	2020.8521951728753	49.49614401923523	126.78430035000385	14.554261336027485	5.46146508497588	0.29597062733943874	0.1761375546186428	0.1926033698113986	0.3352884482305217	1.1098107366607797	0.7983092747560653	9.374377206055272E-4	0.8172495468211322	9.374377206055268E-4	0.8172495468211324	0.743256338142937	0.1399867368380337	0.2158055208501237	0.20893706837453802	2.121998060061425	1.6874122157313798	0.05494843344481038	2.1221024036523946	0.6475964308942879	0.48052160561204255	0.4690104252192263	0.4099975749886174	0.9023556154537795	1.4707602570092648	1.0013942529750879	1.0	1.0	1.0	1.0	1.0	1.0	1.0	1.0	1.0	1.0	1.0	1.0	1.0	1.0	1.0	15.0	-55053.58955888062	0.0	0.0	85.0	-1390.9075872261778
281140000	-56965.92669399052	-1474.168796327155	-55491.75789766337	0.4796857347073054	2020.86004029269	49.73136275459698	137.04564974883382	14.772901786635929	5.135008269647514	0.29357503220909736	0.176931866156691	0.1911355449482464	0.33835755668596706	1.016748088687245	0.7612958538034678	8.976270049770532E-4	0.8678896853229686	8.976270049770526E-4	0.8678896853229683	0.2763761884618567	0.44407329159672365	0.6594739867725389	0.106716582290469	1.0739378899135603	0.8409853999700928	0.874522081585493	0.4479115575167478	1.3913432469735076	0.25593848762953314	0.29425166459199226	0.5234701521213543	1.4434175552405255	1.1744580780765845	1.5500656858368633	1.0	1.0	0.0	1.0	1.0	1.0	0.0	1.0	0.0	1.0	1.0	1.0	1.0	1.0	1.0	12.0	-55062.960993379005	0.0	0.0	90.0	-1405.013024781296
281150000	-56945.60226438937	-1490.3608880948634	-55455.2413762945	0.469021073502302	2020.870704953895	49.555234996595416	99.51930998786744	13.547917766662176	5.376277701328287	0.2930356797491139	0.18158021582974362	0.1916152506104557	0.3337688538106886	1.057795100088039	0.7778183471610418	8.71083648141032E-4	1.0086127839042418	8.71083648141034E-4	1.0086127839042416	1.3660134729233513	0.4516675731139635	0.14973509240571542	0.3855814701444541	2.0120764297966995	0.8050293662921398	1.524447865954488	0.8280897032129624	2.51685544712778	0.6493617525443232	1.400856445754928	0.2906607565042747	0.565673590686199	2.4965872598684067	1.0109511707976022	1.0	1.0	0.0	0.0	1.0	1.0	0.0	1.0	0.0	1.0	1.0	1.0	1.0	1.0	1.0	11.0	-55043.677158177605	0.0	0.0	102.0	-1411.7081173246797
281160000	-56960.19363879901	-1489.2007525867327	-55470.99288621228	0.47632891862838017	2020.863397108769	49.4382968102263	125.2294519807299	14.200962623338068	5.526567039226583	0.2925455387009628	0.18155998328584316	0.18775619004469174	0.3381382879685041	1.2536717725549638	0.7877827451134657	9.88537308435175E-4	1.0363334675761682	9.88537308435174E-4	1.0363334675761662	0.6667580940871414	1.09921358450037	0.49905705793877037	0.8011752694316542	2.001584323371304	1.3206396452590834	0.1356821187002187	1.625659065506197	2.179961808582636	0.5112024558431275	0.5660212116517395	0.8280621247685217	1.541209650789501	2.936952421795831	1.1639575958893724	1.0	1.0	1.0	0.0	1.0	1.0	1.0	1.0	0.0	1.0	1.0	1.0	1.0	1.0	1.0	13.0	-55056.15200877021	0.0	0.0	88.0	-1402.430871883522
281170000	-56948.541843628685	-1492.6624955454279	-55455.87934808326	0.4726687318316413	2020.8670572955657	49.22707651614605	101.550304801234	13.710259645751352	5.31891928163913	0.2956861121470765	0.1773053977434149	0.19122705087372252	0.3357814392357878	1.1645077639161758	0.7831114006486448	9.166743014226377E-4	0.8237223318785122	9.166743014226376E-4	0.823722331878514	1.9597887829705822	1.5420427796194673	1.1310350916421787	1.1250237440894535	0.782195167750998	1.5081506031227307	0.3372254996072147	1.8517575952080163	0.2280088569247807	0.4481454784748874	0.5149505532694171	0.46410134391050606	1.0776527140918633	2.388333321995218	1.1942003747884389	1.0	1.0	1.0	1.0	1.0	1.0	0.0	1.0	1.0	1.0	1.0	1.0	1.0	1.0	1.0	14.0	-55047.33681227158	0.0	0.0	85.0	-1415.8992329683872
281180000	-56965.749402744164	-1484.3866445851386	-55481.362758159026	0.4813437905483686	2020.858382236849	49.26146765630526	140.34585023322626	14.913464571905518	4.959924761739393	0.2941336816318985	0.18235148163163498	0.1930749482984419	0.33043988843802624	1.0185166612229413	0.785080964217745	9.304671654567101E-4	0.7670761558731064	9.304671654567106E-4	0.7670761558731086	1.7777771765727326	0.13055554811244627	1.1181546768318047	0.23578575014213665	1.6730109841494942	1.7221040344618874	1.3533687663204808	1.070345557606185	0.18758313310802077	0.7593938479251625	0.40968812086833967	0.2148844466965652	0.4420062901190802	3.4786677264002215	1.425359392110656	1.0	1.0	1.0	0.0	1.0	1.0	0.0	1.0	1.0	1.0	1.0	1.0	1.0	1.0	1.0	13.0	-55065.908464027016	0.0	0.0	86.0	-1413.5938967065567
281190000	-56927.59084955776	-1476.2195947188186	-55451.371254838945	0.5073194995080685	2020.8324065278894	49.236887695544915	115.7864023718671	14.250049521238099	5.428587015919976	0.29597467157359053	0.17929578932335852	0.1930188072859127	0.3317107318171399	1.1483745813250084	0.7915726251452355	8.586338322060246E-4	0.8867743263426652	8.586338322060254E-4	0.886774326342664	0.9395528577751745	0.35218152635302874	0.2267691484259062	0.21008280208901314	2.2530197470829965	1.7393189931635018	0.4905959105677635	1.1282855315556772	0.04648056758121239	0.5688541895762146	1.7247664584518003	0.2772073625068924	0.40116280163643775	1.4700932184848257	1.604855493965481	1.0	1.0	1.0	0.0	1.0	1.0	0.0	1.0	1.0	1.0	1.0	1.0	1.0	1.0	1.0	13.0	-55043.07364248103	0.0	0.0	86.0	-1401.8564761430155
281200000	-56897.38030232585	-1470.8382485507068	-55426.54205377514	0.5224319602564874	2020.817294067141	49.20643018060771	109.98867535466641	14.10260643221046	5.324226607018229	0.29305274230829526	0.1790577526836322	0.19166118681394234	0.3362283181941319	0.7888610509538273	0.7680923675156033	9.496088838080859E-4	0.8529181376278564	9.496088838080876E-4	0.8529181376278568	0.7738917673861961	0.6087387862281463	0.747157728589434	0.2771733389983761	2.0809595979592914	2.1553259837036527	0.24171910571652375	1.0289744711862052	1.332206026914697	0.7330528871352233	1.4287872770726855	0.47595592260802744	0.895611304559874	0.9887255976664221	0.5536453084597757	1.0	1.0	1.0	0.0	1.0	1.0	0.0	1.0	0.0	1.0	1.0	1.0	1.0	1.0	1.0	12.0	-55032.95852413519	0.0	0.0	86.0	-1400.5442461553403
281210000	-56871.03326425266	-1450.759732890027	-55420.27353136263	0.5388361488838063	2020.8008898785135	48.667354115249935	102.04381158959546	13.878843199676497	4.696377277803987	0.2895918956950727	0.1815828499483301	0.19265793048124175	0.33616732387535714	0.7569410402290448	0.7368996035809989	9.719164825387729E-4	0.8286258653749222	9.719164825387754E-4	0.8286258653749243	0.6050912132942536	0.33670209402080986	0.22510639452936965	0.05374647950403655	1.216530233661417	1.4143490976922006	4.873151604152057	0.3298872274319255	0.31514449286376467	0.687307974040713	0.2959986924181941	0.25097889538060514	0.44296084020613546	0.9388721257540683	0.5803910616541715	1.0	1.0	1.0	0.0	1.0	1.0	0.0	1.0	0.0	1.0	1.0	1.0	1.0	1.0	1.0	12.0	-55017.23562851792	0.0	0.0	84.0	-1384.1878819495553
281220000	-56873.16660769762	-1436.9281661232328	-55436.23844157439	0.4758468453878956	2020.8638791820094	47.9672352333239	112.82416674644476	14.181376594431208	5.1515837337516235	0.2874111778052905	0.17868684341451285	0.19189136662745487	0.3420106121527434	0.9199944831626777	0.7861328913227369	9.157659558135941E-4	0.835036465083167	9.157659558135921E-4	0.8350364650831653	0.27223387408540844	0.38232748593462773	0.21578319760470754	0.7768974774139495	1.0794695319643148	0.951993343280074	3.967232875764831	0.5934956900843069	0.42810419224504	0.7006690123121082	0.27948391291319946	0.28158753987133667	0.297184720327727	0.8459525500109148	0.6565228060029357	1.0	1.0	1.0	0.0	1.0	1.0	0.0	1.0	0.0	1.0	1.0	1.0	1.0	1.0	1.0	12.0	-55041.78218102952	0.0	0.0	84.0	-1370.8979482257257
281230000	-56904.86452472662	-1465.8934509878727	-55438.97107373874	0.5017332281492032	2020.837992799248	48.58858414185729	104.97602528541996	14.023184081029562	5.273364474456417	0.2912244883474326	0.17768165400122674	0.19590261485171093	0.33519124279963136	0.4771889524773767	0.7123433441287376	9.335277095508141E-4	0.9464490162305792	9.335277095508133E-4	0.9464490162305792	0.4200010944077814	1.8511051205931246	0.8888563108914337	6.936142324972129	1.503583012622612	0.7918281421768726	2.3021060400553597	0.8840644902953388	3.221164000173568	1.0687996332140333	0.6757016130264388	0.1494458541732718	1.184283262545108	1.6171007015623242	0.3875998840603208	1.0	1.0	1.0	0.0	1.0	1.0	0.0	1.0	0.0	1.0	1.0	1.0	1.0	1.0	1.0	12.0	-55053.05397475598	0.0	0.0	78.0	-1382.6481698909315
281240000	-56924.49030598216	-1459.5610897952322	-55464.92921618692	0.5022655915967021	2020.8374604358007	48.28126842774504	125.27349836625076	14.535234842802515	5.443339923864936	0.28943768076648196	0.17774909492442725	0.19581553171996757	0.3369976925891248	1.040499457221024	0.7981853016023316	8.667906848835437E-4	0.8958303649920307	8.667906848835467E-4	0.8958303649920333	0.7388429553601251	1.0049130016366528	0.7457909580784131	0.06359679305941907	1.62755840795837	1.163033150400538	0.7581878232820515	1.221204538573515	1.1131281500476677	0.8395346838077026	0.27795422287289734	1.0887496108205956	1.0494582745663465	1.391421772802843	0.8082459527450523	1.0	1.0	1.0	0.0	1.0	1.0	0.0	1.0	0.0	1.0	1.0	1.0	1.0	1.0	1.0	12.0	-55062.52514327416	0.0	0.0	89.0	-1387.711062107013
281250000	-56919.12878163548	-1464.7329948812055	-55454.39578675428	0.5516616142948094	2020.7880644131026	49.26097515942793	116.35658288733462	14.386781750224367	5.470480717222748	0.28934616871186075	0.17719633186349415	0.19581553171996757	0.33764196770467914	0.599855987802163	0.7288151662809198	9.119376161606445E-4	0.8624215563737015	9.119376161606457E-4	0.8624215563737021	0.487958831151441	1.3885533673899344	0.18540862303891584	0.1342435042456387	2.227624839364105	2.0209350849417205	0.42441768252165385	1.5825692875488124	0.28131646593969967	0.5748536498857694	0.7321988386163741	0.5935277139390635	0.6433538434769264	1.2815329560301736	1.1052560716044408	1.0	1.0	1.0	0.0	1.0	1.0	0.0	1.0	0.0	1.0	1.0	1.0	1.0	1.0	1.0	12.0	-55064.55802158848	0.0	0.0	86.0	-1394.8574032807746
281260000	-56927.200054521716	-1475.4945039279783	-55451.70555059374	0.4956489755519976	2020.8440770518453	49.47337018229173	136.50493721978464	14.957338165408872	4.995983918185762	0.29438560046158563	0.17935737610355365	0.1931227808848971	0.3331342425499652	0.38203893100803066	0.6541108956708915	9.434233433859273E-4	0.9560651283668195	9.43423343385923E-4	0.9560651283668173	0.4211849048723949	1.2827453141517058	0.33052877171962275	2.4498320966735463	1.524527373738068	2.441939567712887	0.19565092473387138	1.0614560116281084	0.06920017617976224	1.30059145214422	1.4334452840910967	0.11916934979916355	0.5397277742928726	1.6864234032874386	1.133014976309472	1.0	1.0	1.0	0.0	1.0	1.0	1.0	1.0	0.0	1.0	1.0	1.0	1.0	1.0	1.0	13.0	-55054.81415962266	0.0	0.0	85.0	-1396.3807805702252
281270000	-56898.1004782451	-1436.6454869806196	-55461.45499126448	0.48658463978746913	2020.8531413876099	48.934588217423055	156.67085629456486	15.511512338779594	4.984143888527092	0.29266318879602826	0.1795431761446601	0.19155865072238612	0.3362349843369271	0.3855621146598847	0.6450652031200799	9.470516000299346E-4	0.706765902671861	9.470516000299352E-4	0.7067659026718629	0.86985966804532	0.31281210516408	0.8222913193093674	0.7846284406600231	1.2200799002183715	1.9867797183506013	0.1047798807402045	0.8507261245106015	1.331232178931436	0.3730931749766927	0.7733791347342023	1.0895200053450698	0.3436713097544007	1.848265134822506	0.7671789783201995	1.0	1.0	1.0	0.0	1.0	1.0	1.0	1.0	0.0	1.0	1.0	1.0	1.0	1.0	1.0	13.0	-55058.02216144007	0.0	0.0	82.0	-1372.7558784468997
281280000	-56887.42075412586	-1440.147718497678	-55447.27303562818	0.5070024029411997	2020.832723624456	48.85172378568173	158.1295412628947	15.803600464372012	5.04894397340585	0.2887566511171898	0.18177300047666772	0.19398574893398396	0.33548459947216014	0.3462469463773873	0.6290692317540426	9.470426293011838E-4	0.9270940227572654	9.470426293011847E-4	0.9270940227572663	1.2960721797335708	0.17084640364063244	0.853792874454447	1.3638348346991662	3.423206841541942	2.4835531879347097	0.2262252354857945	1.24993846914736	0.580027246142151	0.6542549491062629	0.6823819599994921	0.32007897585792533	0.6545852734571709	1.8813863160478814	0.941040839578677	1.0	1.0	1.0	1.0	1.0	1.0	0.0	1.0	0.0	1.0	1.0	1.0	1.0	1.0	1.0	13.0	-55053.456027767905	0.0	0.0	82.0	-1362.162272696943
281290000	-56900.33270949403	-1460.6315629863816	-55439.70114650765	0.49503331207662415	2020.8446927153207	49.881841126252745	150.32627621494623	15.201752283728096	4.664676444507635	0.29331914811808885	0.18053195201980712	0.19346584823503624	0.3326830516270694	0.8472600029769964	0.7546947935488088	9.206074079544045E-4	0.9605794906175237	9.206074079544047E-4	0.9605794906175235	0.7391700438891006	0.1819070842455308	0.17444968490169271	0.03707149436149938	0.7553875692264028	1.332082502126383	0.021886066911731807	0.8243505581867457	0.11746323656562868	0.2044371622973233	0.40660004213074186	0.45774649394667716	0.24580230654179	1.29620291901612	0.6742076211940421	1.0	1.0	1.0	1.0	1.0	1.0	0.0	1.0	0.0	1.0	1.0	1.0	1.0	1.0	1.0	13.0	-55046.15494169103	0.0	0.0	82.0	-1388.4890619521086
281300000	-56942.971414012325	-1491.7172833672885	-55451.25413064504	0.4919164451302515	2020.847809582267	51.08679628139041	156.79155276878578	15.033010269329187	4.789671935741538	0.292899174973281	0.1795732530154768	0.19100818640830533	0.33651938560293837	0.466143701394422	0.6814114359980721	9.082853642250604E-4	0.9022494218962919	9.082853642250592E-4	0.9022494218962912	0.4405688957621077	0.37875389891876676	0.40279957662512506	1.7507014053606866	0.9107694197547027	1.7798075422426236	0.8819267641877603	0.3056184542655674	2.176746076143435	0.2820909716896035	0.6827213549579427	0.5639703169792217	0.570116856389077	1.1842819199903967	0.9944953428649362	1.0	0.0	1.0	0.0	1.0	1.0	0.0	1.0	0.0	1.0	1.0	1.0	1.0	1.0	1.0	11.0	-55052.78307394658	0.0	0.0	84.0	-1421.048258893042
281310000	-56947.53691999218	-1471.0979091957627	-55476.439010796414	0.4881957345617919	2020.8515302928356	50.371378106906015	154.52916767497476	15.261545716041054	5.3854666917532965	0.29362358574286423	0.1795732530154768	0.1895366299663953	0.3372665312752652	0.6241099786855829	0.7284754738688586	8.906842890030167E-4	0.8839478504939239	8.906842890030191E-4	0.8839478504939242	1.6892829396149542	1.6235550085146147	0.4100922140876511	2.2940997595891135	0.8625129671541564	1.3594067120805302	1.2354489073062673	1.8561208926174213	1.0456269925789385	0.3623842500024155	0.4533724762852198	0.6676446023019625	0.9406121986161969	1.4359495187553013	0.8411617070762857	1.0	0.0	1.0	0.0	1.0	1.0	0.0	1.0	0.0	1.0	1.0	1.0	1.0	1.0	1.0	11.0	-55065.922154980246	0.0	0.0	87.0	-1397.7597097298878
281320000	-56937.20614125717	-1487.298623342234	-55449.90751791494	0.5215330481254711	2020.8181929792718	50.897146175296825	188.13106466271302	15.777851103318415	5.2198800802994905	0.2885392946207436	0.17917883388421704	0.19400923147637633	0.3382726400186646	0.5827612811840889	0.730641676854788	8.91109107590808E-4	1.0793723451441204	8.911091075908111E-4	1.0793723451441266	0.9360070509966456	0.22022233306813616	0.08625490481247824	0.7244665403601113	1.093355307643853	0.7250156524640633	0.1580596146909817	0.9442479069867796	1.5201977802212194	0.40187281469332725	0.2708910444758563	0.71833355073321	1.0388852007210447	1.3991331460117158	0.9023981851884693	1.0	1.0	0.0	0.0	1.0	1.0	0.0	1.0	0.0	1.0	1.0	1.0	0.0	1.0	1.0	10.0	-55038.2453938839	0.0	0.0	99.0	-1411.4760100781734
281330000	-56935.206909532884	-1465.3912349370773	-55469.815674595804	0.473260452904046	2020.8664655744933	49.690090234230766	163.9826610736126	15.578926078348948	5.567280633713785	0.2952194025604768	0.177136101799047	0.19400923147637633	0.3336352641641014	0.9218375011316551	0.7677643983738758	9.326851059212321E-4	0.9826616586219624	9.326851059212308E-4	0.982661658621961	0.6792738928884807	0.24411766832695508	0.507595088806268	0.8356448269714215	1.1882604487013877	1.4133737710492016	0.2825461678683888	0.20637989949496094	0.26617016660199344	0.6445143829492943	0.5091716555738223	0.19994324424942986	0.509274298389616	1.2813136556082907	0.8818852643228209	1.0	1.0	1.0	0.0	1.0	1.0	0.0	1.0	0.0	1.0	1.0	1.0	1.0	1.0	1.0	12.0	-55081.66114640169	0.0	0.0	95.0	-1392.0997110904768
281340000	-56920.629538285546	-1438.7528653545726	-55481.87667293097	0.49110681313930626	2020.848619214258	49.14455903188461	157.79813218316835	15.718227477875345	4.592726939491941	0.2936493456635325	0.1780733798444125	0.19179125777832282	0.33648601671373374	0.9030726597821866	0.7320737724422341	9.377828397851809E-4	0.8237105443335502	9.377828397851798E-4	0.8237105443335497	1.4297723840404206	0.7752777216725195	0.17232892337474554	2.7302209865837757	1.5237937754923152	1.5436456159055745	0.3463731145065367	0.6159283223233727	1.420901923027853	0.8098407617860062	0.4575269706385984	0.1549629971844616	0.3654040631930734	2.041117043401056	0.722419884896121	1.0	0.0	1.0	0.0	1.0	1.0	0.0	1.0	0.0	1.0	1.0	1.0	1.0	1.0	1.0	11.0	-55073.5733074244	0.0	0.0	89.0	-1371.0875285874715
281350000	-56905.48194696218	-1445.8300544957872	-55459.65189246639	0.49654170649838986	2020.843184320899	48.91427998494685	173.24903882883285	16.09234605500853	4.832122143697098	0.286784777090397	0.18176674423085704	0.19058617187820232	0.34086230680054525	0.5328150202743859	0.7193662351612975	9.21885378412527E-4	0.9115371046019933	9.21885378412529E-4	0.9115371046019943	0.5266422605538303	0.46612078289903475	0.47012175220064506	0.5341092082755394	2.140228142692173	1.293704130965397	6.22092350662986	1.5835171380013102	1.338083335418434	1.212239273179862	0.20518852979734764	0.3775212276902254	0.7907333414454363	2.063487882515966	1.2369350138799888	1.0	1.0	1.0	0.0	1.0	1.0	0.0	1.0	0.0	1.0	0.0	1.0	1.0	1.0	1.0	11.0	-55058.407051036935	0.0	0.0	88.0	-1369.230049020468
281360000	-56858.47952123059	-1440.9929644824138	-55417.486556748176	0.4983638850599649	2020.8413621423374	48.893707753991535	163.71634642641123	15.637336213106433	5.511475787373816	0.29227306295373107	0.17887358796703193	0.19268241735436722	0.33617093172487145	0.3907559112744041	0.684760994084148	9.460263730561383E-4	1.111369523352528	9.460263730561399E-4	1.1113695233525274	0.7615384284710467	0.2194563207793158	0.5185076120328229	0.45528706387752993	1.840653290169751	1.176438140846149	0.5557843235842655	0.7724220984186425	2.5110923091314805	1.1999479193541178	0.3108077375592025	0.3707986848353434	1.0169310422143922	1.8098930396972805	1.2506400187910598	1.0	0.0	1.0	0.0	1.0	1.0	0.0	1.0	0.0	1.0	1.0	1.0	1.0	1.0	1.0	11.0	-55034.355919463684	0.0	0.0	90.0	-1360.390948318618
281370000	-56850.42850940906	-1412.1569210036557	-55438.271588405405	0.4861117480254312	2020.8536142793719	48.760371174393086	159.28563515137694	15.630922159067694	4.802798384719071	0.2940375627692179	0.17806879456555946	0.19431231488663422	0.33358132777859006	1.488753832074003	0.803091709546551	9.188091585358105E-4	0.7044032660997525	9.1880915853581E-4	0.7044032660997539	0.48154699023751063	0.5878225780754104	0.3123392790932005	1.1236323266015649	1.2014799782921424	1.1820746152606327	0.40673615129476903	0.23973646352239186	0.3482134176361834	0.9211902096457013	0.8778242139517254	0.6135465218293046	0.40603950419688994	1.2922644298424664	1.1766958013386453	1.0	1.0	1.0	0.0	1.0	1.0	0.0	1.0	0.0	1.0	0.0	1.0	1.0	1.0	1.0	11.0	-55032.699797453904	0.0	0.0	84.0	-1353.39794385765
281380000	-56854.776385826815	-1412.8783719750022	-55441.898013851816	0.4728272914642201	2020.866898735933	49.29831053891157	163.76640177644813	16.079140839352814	5.409299904465581	0.2938001013352582	0.17930991629387805	0.18962472871207084	0.3372652536587946	0.8614708626893252	0.7876517468845073	9.037824811705858E-4	0.7722025259893341	9.037824811705836E-4	0.7722025259893318	0.7631115101490197	0.5918292702369105	0.3474673067284957	0.5589247982585234	2.134334647187158	1.6178745525120841	0.6729685165089313	2.1918007881674826	0.07069783078778138	0.4033241043805977	0.5022321329162689	0.5327654785984457	0.3668940384721355	1.293960038299469	1.1080426133094037	1.0	1.0	1.0	0.0	1.0	1.0	0.0	1.0	0.0	1.0	0.0	1.0	1.0	1.0	1.0	11.0	-55023.95592282798	0.0	0.0	84.0	-1349.4281064480206
281390000	-56860.43577850818	-1412.0883396853073	-55448.34743882287	0.4594834920988969	2020.8802425352985	49.47008612728304	200.63722160014436	16.44022415248718	4.771963421893713	0.2961309416414701	0.17999014222993476	0.18844213741540794	0.3354367787131889	0.5434067819960866	0.7460623422283514	9.05806489835191E-4	0.69703269988476	9.058064898351907E-4	0.6970326998847607	1.2167422074157923	1.1417597291361352	0.5719698864125908	0.013630935733491325	2.125542718775907	0.4831246047300082	3.4723995890434374	0.45592054701819357	0.1560154862483784	0.6042609725604662	1.5738102326835095	0.7494807451767822	0.2618360584728952	1.6619482092297497	0.6962568919257723	1.0	0.0	0.0	0.0	1.0	1.0	0.0	1.0	0.0	1.0	0.0	1.0	1.0	1.0	1.0	9.0	-55041.74029279117	0.0	0.0	86.0	-1354.9877865905817
281400000	-56878.85107623798	-1449.9894414496068	-55428.86163478837	0.4483394279249348	2020.8913865994723	49.997371492315054	284.8419129332408	18.176057181542	4.993394637157558	0.29352269264652936	0.18212170628182672	0.18937858778188324	0.33497701328976237	0.5138605240448605	0.7137715303760045	8.916384655291346E-4	0.8962716308023827	8.916384655291361E-4	0.8962716308023841	1.4908813414859847	1.2160832649304636	1.8649647804254534	0.2320042180523706	1.2342493315297356	0.7494988378348795	0.29814687902756065	1.395800591532494	0.397534037883962	1.387372705332278	0.18457270588524233	1.2093124730481501	0.7398542073444021	2.0567399002668894	0.44357588477296006	1.0	0.0	0.0	1.0	1.0	1.0	1.0	1.0	1.0	1.0	0.0	1.0	1.0	1.0	1.0	12.0	-55040.36677439583	0.0	0.0	90.0	-1375.90593263135
281410000	-56872.43791109955	-1424.8215969740406	-55447.61631412551	0.4893476445757114	2020.8503783828216	49.56317527093557	206.7193205470236	16.616616609843263	4.937186087804733	0.2859414882077948	0.18109661008471967	0.195518691598847	0.33744321010864026	0.401211981981814	0.6944056619847209	9.826186876075278E-4	0.8328159445488108	9.826186876075286E-4	0.8328159445488124	0.9921724835249653	1.3068095754335725	0.913148862803306	0.040545171936582435	1.2348543681617523	0.5642530205229309	2.0224250642332455	0.5544077889606845	1.8096361854082303	0.8594444091127356	0.13801191328055337	0.3620576871062165	0.27501499564074594	0.8777168633175663	1.1155298628392019	1.0	0.0	0.0	0.0	1.0	1.0	0.0	1.0	0.0	1.0	1.0	1.0	1.0	1.0	1.0	10.0	-55052.37046456709	0.0	0.0	84.0	-1361.1870729923353
281420000	-56877.71779939621	-1449.8638773583684	-55427.853922037844	0.4937980991389641	2020.8459279282583	50.163416768401696	143.56934903077604	15.213619217529253	5.564790557788264	0.289794271210849	0.18046437489784722	0.1929207173172368	0.3368206365740687	0.8716367779564005	0.7698853830355754	9.821527508157692E-4	0.8682121904134912	9.821527508157705E-4	0.868212190413492	0.6039183732780887	0.8949961966212266	0.7652400720540419	2.35508744538051	0.9581485310177492	0.43117780893268864	1.2413243502073497	0.33349478726112164	0.0956946195358416	0.39530159227297945	0.3975890766379046	0.4052790812822862	0.3153010923934238	1.2671037970912076	0.5155814900141055	1.0	0.0	0.0	0.0	1.0	1.0	0.0	1.0	1.0	1.0	0.0	1.0	1.0	1.0	1.0	10.0	-55043.76670794332	0.0	0.0	87.0	-1385.2976358248063
281430000	-56903.981306532376	-1465.4861768010987	-55438.49512973128	0.5100790254613098	2020.829647001936	50.5054762087443	170.87414636259157	15.576490481084605	5.401299106905807	0.2887038025414721	0.18002246808115113	0.1929207173172368	0.3383530120601416	1.0578811659962786	0.7866361836606409	8.4730387844881E-4	1.0434339942714388	8.47303878448811E-4	1.0434339942714397	1.5277381897001885	0.418552606182911	1.7717592508972817	1.4910453804304729	1.7533351629494291	1.6048521641535787	0.6545525179689381	0.42029522641044936	0.3263804451028115	1.0908647384192633	0.27392096407514044	0.9967866262339122	0.7826989838166614	2.274661279766994	0.6285173703245861	1.0	1.0	0.0	0.0	1.0	1.0	0.0	1.0	1.0	1.0	1.0	1.0	1.0	1.0	1.0	12.0	-55047.381471648194	0.0	0.0	84.0	-1381.6663382195059
281440000	-56887.400271644125	-1462.7847240135973	-55424.61554763053	0.5074624316638051	2020.8322635957336	49.73975066131297	189.44867932693165	15.895178404314343	4.93285657091289	0.29247084385600935	0.1819623404232298	0.19099997599892551	0.3345668397218371	0.634161442058883	0.7279025473611919	9.931631432528122E-4	0.9304885341111683	9.931631432528098E-4	0.9304885341111672	0.6761500374453311	1.0956611119082078	0.4066701874988169	0.04005477700859961	1.1416370218501484	0.3717609807950963	0.6787840703260738	0.3669272249951707	0.12393056918804232	0.35752805313775693	0.6674409143846722	0.42734357593817	0.18946292774864706	0.6759893863468588	0.9417768469104748	1.0	0.0	0.0	1.0	1.0	1.0	0.0	1.0	1.0	1.0	0.0	1.0	1.0	1.0	1.0	11.0	-55030.20946069182	0.0	0.0	93.0	-1396.467674135874
281450000	-56891.25104535763	-1467.8482385325751	-55423.402806825055	0.4907476546716898	2020.8489783727257	50.115132493700685	161.3611157949324	15.162339606476602	4.909125048647941	0.2965777024643318	0.17819169374563906	0.18865940331181863	0.3365712004782123	0.733464236455021	0.7610081806198441	9.075472232861209E-4	0.7394101639543972	9.075472232861217E-4	0.7394101639543958	0.8424323704650182	0.6348451987366378	1.2756839901814052	0.44039123735081537	1.4570808417012735	0.9686555435055145	6.040067329659206	1.325030456794042	0.3745076418205906	0.6597202874000401	0.023957919985356874	1.3073936779668955	0.36831785648317744	1.6797178162398385	0.7238286959168189	1.0	1.0	0.0	0.0	1.0	1.0	0.0	1.0	1.0	1.0	0.0	1.0	1.0	1.0	1.0	11.0	-55034.488238011494	0.0	0.0	83.0	-1400.8918430763774
281460000	-56887.23332642331	-1462.5684557290203	-55424.66487069429	0.5407427469243845	2020.7989832804728	50.843115504772975	135.09648499448286	14.521134738394684	5.128869076213085	0.2943241019782224	0.1798373937564929	0.1898631428354571	0.33597536142982937	0.7321355012092386	0.7502649708902278	9.000954689285379E-4	0.6117659177089511	9.000954689285363E-4	0.6117659177089493	1.5961987893885734	0.9539315835414978	0.6355117149770825	0.6626422422284857	1.803075208347839	2.125011129728508	2.0909222466153743	0.911588097385406	0.6326213399588453	1.3823998317494328	0.09056617163952801	0.28335155463207506	1.6785568907237527	2.7347633744209143	1.338772448831367	1.0	1.0	0.0	0.0	1.0	1.0	0.0	1.0	1.0	1.0	0.0	1.0	1.0	1.0	1.0	11.0	-55034.61484697865	0.0	0.0	79.0	-1400.9930504604815
281470000	-56895.00520737017	-1458.754845076764	-55436.25036229341	0.5232711667570086	2020.8164548606403	49.81219999323653	160.2163948598599	15.069866007361304	5.507007346430374	0.294485372773728	0.1812864004357164	0.19204051438795244	0.3321877124026051	1.0727653248310005	0.796504013520353	9.330957621231607E-4	0.8311750994673733	9.330957621231635E-4	0.831175099467374	0.9697493115447117	0.5644323031028764	0.7786551103787313	0.23530946368362704	1.1381345109892362	1.0524261174334268	0.7266193836514753	0.5260796302368441	0.7351243556389826	1.2565604666028036	0.21552717786684528	0.19427086223276668	0.6642951147008666	1.5629392010830119	0.5281273217904323	1.0	0.0	0.0	1.0	1.0	1.0	0.0	1.0	1.0	1.0	1.0	1.0	1.0	1.0	1.0	12.0	-55055.448183289634	0.0	0.0	84.0	-1391.2176731010088
281480000	-56911.779974386445	-1477.244808071289	-55434.53516631516	0.4739506237312635	2020.865775403666	50.38887200203675	160.7603811389778	15.47853214298558	5.08019706215674	0.2959437662309673	0.17929692913962839	0.19048669027452564	0.33427261435488065	0.9420846543492893	0.782298943196778	8.497576286777577E-4	0.9370064176193115	8.497576286777564E-4	0.9370064176193106	1.2684363313816962	0.5106944379991928	0.4388091411430366	0.07389368814076595	2.197112013741395	1.3201447942926483	0.2529515904243309	0.5055458933473074	0.5581227238669632	1.453106051905573	2.137107519554577	0.3429208683166859	0.3665719216122012	1.280098159983113	1.1674090235687506	1.0	0.0	1.0	0.0	1.0	1.0	0.0	1.0	1.0	1.0	0.0	1.0	1.0	1.0	1.0	11.0	-55044.609073147454	0.0	0.0	85.0	-1403.7981050696817
281490000	-56953.07694912026	-1489.0416713764914	-55464.035277743766	0.5113445842901967	2020.8283814431072	50.99066568461877	135.77813954188045	14.451945667189566	5.386154120377243	0.2930060564518326	0.1775321038344848	0.19066778759195666	0.33879405212172786	0.6064879088512798	0.7600154722256905	8.952280734121578E-4	0.8884517559265794	8.952280734121597E-4	0.8884517559265797	0.755725826702965	0.11419625532406524	0.1581455231525025	0.666416514758593	1.8122912092052261	1.5394790866417432	0.3802564113637732	0.8722453715042776	0.3150544186260766	1.8813930634220164	0.8412221562732595	0.608266328442657	1.3418784586569132	1.8807993123700304	2.1393130807005765	1.0	1.0	1.0	0.0	1.0	1.0	1.0	1.0	1.0	1.0	1.0	1.0	1.0	1.0	1.0	14.0	-55064.23420942922	0.0	0.0	81.0	-1409.550955833732
281500000	-56975.249350570215	-1486.6722334341632	-55488.577117136054	0.518396221128057	2020.8213298062692	50.64354032219139	151.33629323428113	14.951596952603456	5.292331696806193	0.2957170944581905	0.17701124197218443	0.1910065429284954	0.3362651206411317	0.9580593032256628	0.7604823581391928	9.240418295322414E-4	0.8931444085208115	9.240418295322438E-4	0.893144408520814	1.1851167724078555	0.29441711475575466	0.38069862834683554	0.9824258636712044	1.840864417271668	1.0277634461205019	3.62326919681224	0.3928688632965984	0.19125245912976052	0.930407986271745	1.3864108761205776	0.8640424138800971	0.6002248131528947	2.2151597205597056	0.8923378144200742	1.0	0.0	1.0	0.0	1.0	1.0	0.0	1.0	1.0	1.0	0.0	1.0	1.0	1.0	1.0	11.0	-55095.99588341171	0.0	0.0	86.0	-1412.2763007838887
281510000	-56955.617850962255	-1484.3493694139522	-55471.2684815483	0.5258440411384624	2020.8138819862588	50.816800410903184	167.97596274749756	15.500177466475723	5.27436298746339	0.2928431224549351	0.18235567337820316	0.19044227396260652	0.3343589302042571	0.6730387589915799	0.7748097901318522	8.727768971476388E-4	0.6610408412834461	8.727768971476409E-4	0.6610408412834481	1.6893970158147429	0.7321481732146532	1.0760719796105485	1.8588725828030797	2.6058854768165576	1.2227913294034314	0.14268886675948517	1.6653705887974057	0.29271250259918785	1.2645578163920463	0.18528324876931027	0.6785667268300475	0.9567239511757483	1.6462463847628557	2.359212939517059	1.0	1.0	1.0	0.0	1.0	1.0	0.0	1.0	1.0	1.0	1.0	1.0	1.0	1.0	1.0	13.0	-55070.487543953575	0.0	0.0	83.0	-1415.8830647805905
281520000	-56917.14287510165	-1480.033638742664	-55437.109236358985	0.495466437223322	2020.844259590174	50.62041992488385	160.16644888158567	15.369338623975198	5.052293913859228	0.2930720701061675	0.17842960846845962	0.18837178414895747	0.3401265372764173	0.9084738310927797	0.7478004005556119	9.465925272784889E-4	0.8092533109888633	9.46592527278485E-4	0.8092533109888588	0.4141796893362558	0.7247490505302813	0.5222320844984408	0.16682453702215938	1.8813844055634532	1.2099746409038805	0.0064505759867803675	0.8111791081539744	1.1984874986463852	1.2492961647175793	0.4050034219200604	0.1994507753794212	1.2480181833463442	1.8583815772109447	0.87084343074777	1.0	1.0	1.0	0.0	1.0	1.0	0.0	1.0	1.0	1.0	1.0	1.0	1.0	1.0	1.0	13.0	-55035.88391249808	0.0	0.0	85.0	-1409.340279869415
281530000	-56953.08843375441	-1470.6548972842138	-55482.4335364702	0.4756159666579695	2020.8641100607394	50.57246971445481	140.38720707076274	15.077334357028317	4.855563303973785	0.2891379639776207	0.17881728654537643	0.1904999979287123	0.3415447515482924	0.6355570796234745	0.7494441289442685	9.387705672716183E-4	1.0139461173775377	9.387705672716216E-4	1.0139461173775397	0.562586425651383	0.18230076098604958	0.7468829142493596	0.05190749862971069	2.3741259003873263	1.367453038401247	0.03799014838401081	0.6407500177479659	0.3215557093973893	1.1323772086628792	0.8429024662884095	0.218260150760195	0.664707681986517	2.836312230344531	0.6179043626844387	1.0	1.0	0.0	0.0	1.0	1.0	0.0	1.0	1.0	1.0	0.0	1.0	1.0	1.0	1.0	11.0	-55073.79670999237	0.0	0.0	100.0	-1395.1976483380602
281540000	-56921.85617103903	-1435.9552245175378	-55485.90094652149	0.475715436131253	2020.8640105912662	49.5418408872219	194.75280621837027	16.37800841749435	4.983197250825028	0.28912196051168587	0.18439910516361313	0.18788805632162883	0.3385908780030741	0.7735981481598874	0.7741334331993539	9.42095618531346E-4	0.8930139592313368	9.420956185313468E-4	0.8930139592313385	1.062051915377783	0.23353055193182218	0.8852909843440089	0.9585539606035676	1.785276557382617	0.860883880162202	0.21389784559526695	0.5405445225681964	0.6291325155135152	0.8117340075011865	0.7506223448402356	1.0056335025675638	0.9484908730402647	2.226302663251583	0.39594426486560735	1.0	0.0	0.0	0.0	1.0	1.0	0.0	1.0	1.0	1.0	0.0	1.0	1.0	1.0	1.0	10.0	-55096.286871962104	0.0	0.0	92.0	-1368.3835733866163
281550000	-56930.08080934055	-1432.9016179378382	-55497.17919140271	0.5239531096897438	2020.8157729177076	49.4018711547338	162.44314394513486	15.846996625714116	4.835011082341941	0.2916973617414511	0.18189908924373652	0.18884900099115123	0.33755454802366297	0.5861798759365116	0.7122562895648954	8.933252766911835E-4	1.0214158652731182	8.933252766911845E-4	1.0214158652731213	0.7058272780992532	0.4538536722944713	1.656426447699901	0.619671861858999	1.4567307715810174	0.7304787241646017	0.1357572210530271	0.78518339522205	0.09933530202299602	0.4941268483167858	0.03795316055647098	0.4775687414950946	0.3408307089255569	1.3068458835577084	0.466747942108282	1.0	0.0	0.0	0.0	1.0	1.0	1.0	1.0	1.0	1.0	1.0	1.0	1.0	1.0	1.0	12.0	-55093.90623374141	0.0	0.0	98.0	-1358.7160941904629
281560000	-56914.544235684145	-1449.3386036565794	-55465.205632027566	0.49344428350724134	2020.8462817438901	49.36956171085754	138.56678127270737	14.848543702140514	4.947401519972696	0.2923692876089482	0.17822509893739485	0.1921236305896307	0.33728198286402805	0.49569370611603647	0.6772309476057304	9.181156349872677E-4	0.8637763570951351	9.181156349872663E-4	0.8637763570951345	0.9801715975840851	0.09725661020016685	1.9089562096922594	0.3659143804993113	1.660310759329215	0.6213550591420276	0.42117544478589203	0.24700619470886093	0.3945429642400209	0.3236978470786797	0.6674826128358741	0.2393107125368445	0.370081556933439	1.7544408560369722	0.28264831839666243	1.0	1.0	0.0	1.0	1.0	1.0	0.0	1.0	1.0	1.0	1.0	1.0	1.0	1.0	1.0	13.0	-55054.884489397096	0.0	0.0	94.0	-1380.3575107593385
281570000	-56928.32780480499	-1428.1951504824483	-55500.132654322544	0.4666006780321332	2020.8731253493652	48.58042969482352	151.2169009604631	15.59844157376004	4.388198594849914	0.29032697268294455	0.17807727187821432	0.1921927054601353	0.3394030499787076	0.87965805592484	0.7515386345990311	9.782465082597428E-4	0.856777648720996	9.782465082597443E-4	0.8567776487209937	2.00422088400978	0.3871434411387207	0.6571193690382943	0.13755034592355972	1.9260606759688121	1.4703904682372477	0.3847988639935245	0.6370127474939801	0.4934406358032202	0.7234789551649179	0.519835393357194	0.703912266983255	0.5778805153208637	2.987750714952077	0.9359244830623761	1.0	1.0	0.0	1.0	1.0	1.0	0.0	1.0	1.0	1.0	1.0	1.0	1.0	1.0	1.0	13.0	-55090.723519679035	0.0	0.0	93.0	-1355.3180544080305
281580000	-56954.19713696605	-1463.4933032418035	-55490.70383372425	0.4447998125982728	2020.894926214799	49.59316078482317	164.01990510478805	15.78164474684197	5.462280775778625	0.2892273792568587	0.17953991104121658	0.18889468690239236	0.34233802279953407	1.3051573131427106	0.8027576572307528	9.204266777386109E-4	1.0642224245257015	9.204266777386104E-4	1.0642224245257021	1.878661462640131	0.8105803870199927	0.833771582035678	0.26473383894093916	3.0826528382077405	1.5231085722954611	0.026246725820742903	1.0770271315988555	0.7099252283939116	3.229285241427323	0.23085889177384433	0.9660212222050734	0.4608682722288449	3.1768889472330493	1.0106906792521726	1.0	1.0	1.0	0.0	1.0	1.0	0.0	1.0	1.0	1.0	1.0	1.0	1.0	1.0	1.0	13.0	-55066.87986041709	0.0	0.0	99.0	-1373.3922837609741
281590000	-56957.71862273333	-1458.8334632079534	-55498.88515952537	0.49598958440289037	2020.8437364429944	49.502002527824125	155.12810280777748	15.762357837692578	5.142434012322278	0.29574220590182343	0.1795098664074362	0.19181103227444504	0.332936895416297	1.113950409034046	0.7806692970384664	9.635872460146547E-4	1.075572383826339	9.635872460146565E-4	1.0755723838263385	1.1271768183750144	1.6847506573506212	0.9694445918338782	0.19823336432104688	2.675658934427616	1.778282725061719	0.030870585144170987	0.6292810042837189	0.36155936876630246	1.8167907726432768	0.6639113864387114	1.0840815735510136	1.5648665863461415	4.780531461032987	0.8971564940159411	1.0	1.0	0.0	0.0	1.0	1.0	0.0	1.0	1.0	1.0	1.0	1.0	1.0	1.0	1.0	12.0	-55065.50181079195	0.0	0.0	100.0	-1370.2505335909236
281600000	-56966.26215990953	-1449.191421143914	-55517.070738765615	0.4616271685883081	2020.878098858809	48.56241351706155	169.55802887377683	16.024749626491783	4.912814973226231	0.29242849953668254	0.18016672979880513	0.19112688032394365	0.3362778903405703	0.9417068000115676	0.7756929924390368	9.632170788770059E-4	1.1190594361903663	9.632170788770089E-4	1.1190594361903667	0.5773066115004216	0.5723088593593216	0.9992371144063336	0.13627440521161924	1.1837318045573968	0.7501133629697035	0.6759956740135376	0.6928059957550309	0.12357895556087098	0.6770899557650751	0.40510456459188526	0.3989191148773816	0.6276574682969651	0.9805838485801239	0.8030017961465975	1.0	1.0	0.0	0.0	1.0	1.0	0.0	1.0	1.0	1.0	1.0	1.0	1.0	1.0	1.0	12.0	-55072.79715354389	0.0	0.0	104.0	-1370.4533076721928
281610000	-56968.129035067745	-1451.710633548358	-55516.41840151939	0.46709208850817135	2020.872633938889	48.582097225647146	136.45073156604795	15.105244888916376	4.569427736692422	0.2931150661607725	0.1793959597002274	0.19220440554422652	0.3352845685947753	0.6703562714139772	0.7632515014980731	8.60617146702892E-4	0.8431375827165281	8.606171467028945E-4	0.8431375827165281	1.0253400210921646	0.7063957021674114	0.7885950129242997	0.0887782305965678	3.987289587722624	1.5093540387199216	0.0040690861548331935	2.12072390873874	0.47335015660428376	0.7686122865058919	0.5933839546710925	0.8750896698118839	2.798167185036816	2.433478789926639	1.3829194825942008	1.0	1.0	0.0	0.0	1.0	1.0	1.0	1.0	1.0	1.0	1.0	1.0	1.0	1.0	1.0	13.0	-55081.856088685134	0.0	0.0	95.0	-1374.9666755133278
281620000	-56971.741218561816	-1464.5094773510484	-55507.231741210766	0.5475523791447564	2020.7921736482526	49.09272356644157	173.29452586604873	15.771297714874073	4.658206974095329	0.2902971913658661	0.1817212694054288	0.19094777770099627	0.3370337615277106	1.0971140484873247	0.7973709001436302	9.630155825888319E-4	0.9169963458378374	9.63015582588831E-4	0.916996345837839	1.6871981073631463	1.0118280664409687	3.0878404477336856	0.03445929286259149	3.8299238500372716	0.8629375828420707	0.01878633164807754	1.3207394361598723	0.9746187093591107	1.714054655940296	3.967867696989983	0.5683061119800584	0.8379066084292939	3.042170205140899	1.1131691846829652	1.0	1.0	0.0	0.0	1.0	1.0	1.0	1.0	1.0	1.0	0.0	1.0	1.0	1.0	1.0	12.0	-55063.78486205326	0.0	0.0	96.0	-1380.4770370926594
281630000	-56927.01044698074	-1438.899669447641	-55488.1107775331	0.4762011238721371	2020.863524903525	48.586285606616435	138.64636967963006	15.001504539630318	4.881196221464518	0.29172471208450496	0.18067211055301693	0.1912762212641845	0.3363269560982952	0.6442717372568885	0.7540075704680382	9.549723578328311E-4	0.7027820694852811	9.549723578328309E-4	0.702782069485281	0.7203991029111111	0.303750157508495	0.4677133229675681	1.6609147564694628	1.2813910068638046	0.6532451599653019	0.08608761235928608	0.4112999389900034	0.1800336623960736	0.48372661441583625	0.11256003027791493	0.3316744111273248	0.9320955708028618	1.6748011388585595	0.4195141237703502	1.0	1.0	0.0	0.0	1.0	1.0	0.0	1.0	1.0	1.0	1.0	1.0	1.0	1.0	1.0	12.0	-55058.223820799976	0.0	0.0	93.0	-1381.2928202122996
281640000	-56930.84772852914	-1464.1404328079884	-55466.70729572115	0.45058524176535647	2020.889140785632	49.54479589225444	119.85658520606937	14.092030094021904	4.503995901212696	0.2930049996742079	0.1800841934562478	0.19289648163545217	0.3340143252340937	0.6401343168793431	0.7347147895389057	9.193118479736925E-4	0.9618209175887223	9.19311847973693E-4	0.9618209175887205	1.6153225181094315	0.13263698683266636	0.1076811079052492	0.3900042218585778	1.6632494209857887	1.8366426297462464	0.2859940025289732	0.3956818824819944	0.12031052428313528	0.3765256199705915	0.44997495632354956	0.2870717543947219	1.4268180341034284	1.8885498482987262	1.312074112502663	1.0	1.0	1.0	0.0	1.0	1.0	0.0	1.0	0.0	1.0	1.0	1.0	1.0	1.0	1.0	12.0	-55044.096498820225	0.0	0.0	91.0	-1390.5809662148818
281650000	-56923.765967183346	-1460.3055805492463	-55463.4603866341	0.44803863732913224	2020.8916873900682	48.81373527269823	130.92866357261448	14.978776022270917	4.889121782403271	0.292831918553387	0.18016948654933806	0.19221668879663836	0.3347819061006381	1.4688356056566914	0.7935200485150217	9.42863737330866E-4	0.9957382958269027	9.428637373308644E-4	0.9957382958269028	1.8027800401557563	0.20552320222276374	1.147853181216793	1.0224945622249513	2.2341393049138376	1.973181367717724	1.9134088359634276	1.1750678562315837	0.26078712940014376	0.9234742713104139	0.8194571947195393	0.9302330536824682	0.9684650326452127	1.6121832739338893	2.1117945735504895	1.0	0.0	0.0	0.0	1.0	1.0	0.0	1.0	1.0	1.0	1.0	1.0	1.0	1.0	1.0	11.0	-55055.862080020444	0.0	0.0	94.0	-1379.4036417648813
281660000	-56916.97767771726	-1459.124983967483	-55457.85269374977	0.4644163922345484	2020.8753096351627	48.78199983912497	108.4996481828779	13.800510888164105	4.925673246489515	0.2914939005685351	0.17922785997454208	0.19169132954863652	0.33758690990828794	1.084311562417627	0.7923738981405081	9.388222123030976E-4	1.015302863150917	9.388222123030972E-4	1.0153028631509189	0.7966684820960194	0.7717872847946163	1.6086111069095559	0.5960957844673411	1.8549777913983234	1.4864847647967736	0.32813705137452853	0.8040986891826633	0.3277842647116184	1.0472826853643553	0.5802248537450074	0.8969059371000104	0.5241225326551964	2.3879197634430933	1.0851382579458684	1.0	0.0	0.0	0.0	1.0	1.0	0.0	1.0	0.0	1.0	1.0	1.0	1.0	1.0	1.0	10.0	-55057.20621490554	0.0	0.0	92.0	-1384.4115407908125
281670000	-56924.586322554605	-1453.9306153064215	-55470.65570724818	0.45290947890183303	2020.8868165484955	49.79952693919871	147.89279704489098	14.958308183215706	4.931329861207336	0.2906979915888983	0.17850657178753787	0.19320852671527744	0.33758690990828794	1.0982380353903924	0.7823654929350946	9.003680660380455E-4	0.7144271418304312	9.003680660380442E-4	0.714427141830431	0.35623460257770573	0.47822729836394523	3.7556340105837283	1.6622281601473692	0.8248325098191908	0.8230911132411097	0.6908221625354507	0.5215690705693757	0.5839227676964602	0.733881054529129	0.19121381906158044	0.5108892919930651	0.34360336898220334	0.9776872303147075	0.5415018835545921	1.0	0.0	0.0	0.0	1.0	1.0	0.0	1.0	0.0	1.0	0.0	1.0	1.0	1.0	1.0	9.0	-55059.72867696336	0.0	0.0	92.0	-1397.0796904603337
281680000	-56925.427264844184	-1468.3121242148766	-55457.11514062931	0.4915346681990063	2020.8481913591984	50.278799005556266	164.34083575498113	15.360107040583863	5.389018485340132	0.293507521604789	0.1780996164439887	0.19026930810051845	0.3381235538507054	1.1240952770978332	0.7729559819785643	9.175341447387709E-4	0.7282130956341287	9.175341447387697E-4	0.7282130956341298	1.1578228491730358	0.3736426983754778	1.735983845337892	0.5927966404593007	1.3987081410952518	1.6035268846436763	0.20865840146130787	0.7593848819178707	0.18696687268904189	1.3980903949700227	0.651344836997485	0.6871657847770826	0.7120014220466772	1.9746739987841724	0.17988783992674162	1.0	0.0	0.0	0.0	1.0	1.0	0.0	1.0	1.0	1.0	0.0	1.0	1.0	1.0	1.0	10.0	-55069.322808303536	0.0	0.0	86.0	-1407.533322884536
281690000	-56915.74496050794	-1476.1612229345294	-55439.58373757341	0.46574090156399733	2020.8739851258333	50.08657638065854	148.23973106715627	15.098347076908219	5.7598682904189635	0.29038335460383324	0.18025187929935732	0.19109664760924078	0.3382681184875702	0.726051399310279	0.754925176194958	9.147395317388193E-4	0.6894501337488206	9.147395317388179E-4	0.6894501337488206	0.7648213208045872	0.39406409287178434	1.3752112418600106	0.21452149129240836	2.3768424376694015	1.1944760952980682	0.41778540349566917	0.7113066821204254	0.6332498715962404	0.3959198987343776	0.47042130337376337	1.0655892598728909	2.5930465739221935	2.899329929276571	0.9843150974900813	1.0	1.0	1.0	1.0	1.0	1.0	0.0	1.0	1.0	1.0	1.0	1.0	1.0	1.0	1.0	14.0	-55058.030260716805	0.0	0.0	75.0	-1405.9434059977693
281700000	-56940.62272313975	-1479.6253259224386	-55460.99739721731	0.4733866256322679	2020.8663394017651	50.264095394260096	136.8489758021973	14.49859087728197	5.40121389692326	0.29038335460383324	0.17951196713839554	0.1921508160048879	0.3379538622528848	0.8773981417295182	0.7819704213383212	9.159664511200086E-4	0.7530848629949267	9.159664511200065E-4	0.7530848629949246	0.7707133655246096	0.7868342493484249	0.5226427357460552	0.061741821743548815	0.6884472227679933	1.5477045464538648	1.6933689574095083	0.9956867468394357	0.22445549102368378	1.0924801831046456	1.3500393460250428	0.6042243047911904	1.5076388807866417	1.7691938098061948	1.180847008399008	1.0	1.0	1.0	0.0	1.0	1.0	0.0	1.0	1.0	1.0	0.0	1.0	1.0	1.0	1.0	12.0	-55089.82934820586	0.0	0.0	76.0	-1412.6258999540985
281710000	-56960.27017487676	-1493.9808765110622	-55466.28929836569	0.4591054115426745	2020.8806206158547	50.54226300546941	144.1636645681747	14.831065014340277	5.299606409231512	0.29214680323712544	0.1754200641697535	0.19533074535319717	0.33710238723992536	0.9030761417762884	0.7350423463921028	9.189473661582885E-4	0.8108694585589323	9.189473661582861E-4	0.8108694585589311	1.0515806992168544	0.07463541885186085	0.8850178822758039	0.04346388862885985	0.6526897624436594	1.5684785891612691	0.8285310074503845	1.125270839862573	0.749118657084293	0.9240363947068432	0.16001672578131473	0.7730313894600432	1.1950357527685298	1.8752882085078038	0.5099812110589618	1.0	1.0	1.0	1.0	1.0	1.0	0.0	1.0	1.0	1.0	1.0	1.0	1.0	1.0	1.0	14.0	-55086.92576391819	0.0	0.0	82.0	-1421.1078168509944
281720000	-56986.116043420596	-1495.4088605129239	-55490.707182907674	0.5451835402426669	2020.7945424871546	49.54268928592505	130.2029068804105	14.232992722909218	5.25404095121338	0.2905364714457176	0.17911394639495481	0.197201370056852	0.33314821210247714	1.312633152103537	0.816718738763625	9.187076338919941E-4	0.8005325071737407	9.187076338919935E-4	0.8005325071737407	2.3802051872517223	1.289165208080369	0.7980645486724575	0.15773036424041528	1.3287204002059667	1.8197553989251845	0.8699520932359764	2.662713130598002	0.3747927223685237	1.6871095105428435	0.44498528346351857	2.1443860195479396	1.7565558573832747	1.891806961564646	0.9108038542218275	1.0	1.0	1.0	1.0	1.0	1.0	1.0	1.0	1.0	1.0	1.0	1.0	1.0	1.0	1.0	15.0	-55105.05421744439	0.0	0.0	78.0	-1412.3862269852627
281730000	-56954.80474812184	-1490.3262739422814	-55464.47847417956	0.4829040794461917	2020.8568219479512	50.455978915839125	134.30250672809598	14.781113356401848	4.964149488402026	0.28933671044372494	0.17916773141711734	0.19256283138141822	0.33893272675774105	0.7895902876698941	0.7487639745387851	8.776143601058286E-4	0.734773972146885	8.77614360105827E-4	0.7347739721468873	1.3986371913411026	0.732479594910604	1.4630698892362757	0.26558946543271894	0.9746297515203611	1.0229376475621994	0.45142137831508783	0.3239495472237793	1.234778700232446	1.1955656133710344	2.449019791053167	0.3501373439048073	1.8398874800013256	1.681441156252673	0.6125625022115798	1.0	1.0	1.0	0.0	1.0	1.0	1.0	1.0	1.0	1.0	1.0	1.0	1.0	1.0	1.0	14.0	-55067.60309184588	0.0	0.0	81.0	-1418.2214271561693
281740000	-56973.00876857186	-1482.361400215326	-55490.647368356535	0.4788043828217281	2020.8609216445757	50.61737554690689	151.4077275813083	14.833630691399227	4.825476868226705	0.28883228284838386	0.18085114205985667	0.19455943596364114	0.3357571391281199	0.5739606111400682	0.7365162161514806	8.473203220198249E-4	0.6758604974420543	8.473203220198252E-4	0.6758604974420548	0.8724257078242358	0.8853162131509483	0.7232683813674323	0.014067202029941854	0.7763327845006873	0.37505551308210455	0.33150772598196104	0.3693336854298895	0.5551988488640219	0.7761564522328983	0.46253230809374885	0.16702737914461627	0.8453270942477773	0.9957095179336756	0.7069108052034281	1.0	0.0	1.0	1.0	1.0	1.0	1.0	1.0	1.0	1.0	1.0	1.0	1.0	1.0	1.0	14.0	-55088.344012493675	0.0	0.0	81.0	-1420.6531796575928
281750000	-56960.14211112802	-1479.5092333972334	-55480.632877730786	0.5143490155004519	2020.8253770118968	49.67349432758063	95.70878137785836	13.449872860753286	5.009858109738439	0.2919668431729942	0.17978545965101692	0.1907114561733508	0.3375362410026396	1.1362241765141121	0.8042887220075672	9.300448647189568E-4	0.9203349826685934	9.300448647189569E-4	0.9203349826685936	1.1353158100995533	0.4516250285052918	0.5218754902807534	1.076822336186156	1.5837052831667557	1.3592141286646295	0.13633596054030478	0.3753333084275518	0.9365477673350677	0.6571564008292222	0.862711176432293	0.23404195242959114	0.7534651446008594	1.4665190826504624	0.7641473787747379	1.0	1.0	1.0	0.0	1.0	1.0	0.0	1.0	1.0	1.0	1.0	1.0	1.0	1.0	1.0	13.0	-55084.216520988775	0.0	0.0	83.0	-1404.5326022400898
281760000	-56971.354681283825	-1490.8591259097461	-55480.49555537408	0.49814475020342575	2020.8415812771939	49.67897946269788	136.66193353991613	14.728206569151212	5.2344188122480055	0.2909784990884945	0.179477411486529	0.18883994620270886	0.3407041432222692	1.0143544573803998	0.7977663683649934	9.349318413308038E-4	0.8577543888588829	9.349318413308021E-4	0.8577543888588834	1.8685112862304014	1.5223001807494012	1.056769142211784	0.6213526307302852	2.7424614594136845	2.8001375119312475	1.159921212221105	1.2180197889071451	0.4973236495403136	1.211804865850422	0.3707683025240858	0.5831827438966115	1.9524251131490094	2.0088305727439635	1.5722592819797279	1.0	0.0	1.0	0.0	1.0	1.0	0.0	1.0	1.0	1.0	1.0	1.0	1.0	1.0	1.0	12.0	-55076.74948682488	0.0	0.0	87.0	-1412.4094893521158
281770000	-56973.09842626162	-1478.8526409207511	-55494.24578534087	0.5029028096556841	2020.8368232177415	50.33375901875587	152.39175444071893	15.139743240312155	5.240063895824377	0.2920448641075821	0.17751819520539808	0.18860769937716534	0.34182924130985604	0.49903022221198917	0.6591493128720723	8.894055522427216E-4	0.6666864949502899	8.89405552242722E-4	0.6666864949502896	1.8462727815186182	1.6482767229065793	1.3373907045780327	3.413606777513277	1.9741617371311597	0.7463725577909225	0.5182419835534661	0.059296935298290436	0.21268319243197092	0.7968024511093525	1.694344195400951	1.6160954105686234	1.0882521939659942	2.042107576883322	1.2924742482146996	1.0	1.0	1.0	0.0	1.0	1.0	0.0	1.0	1.0	1.0	1.0	1.0	1.0	1.0	1.0	13.0	-55099.68162818645	0.0	0.0	77.0	-1408.9608680001595
281780000	-56965.3119825765	-1464.3373399119516	-55500.97464266455	0.4807885971076951	2020.8589374302896	49.749960641682264	164.09669137600346	15.356096380009909	5.721248710802132	0.2901223595438413	0.18186298737014192	0.1858025836112116	0.3422120694748068	0.6903758865275863	0.7344248772345768	9.26998414919221E-4	0.7425346714296286	9.269984149192212E-4	0.7425346714296286	1.1796994808303736	1.9689435195615768	1.9818708725671768	0.3098705685219567	4.1208250379774976	0.9922989412871521	0.9854389387944671	0.9768652691035313	0.6323105404940178	0.7775163564962566	1.6589374807250052	0.7640421099386746	1.984390592436248	1.7017791202052714	1.2953121635100788	1.0	1.0	1.0	1.0	1.0	1.0	0.0	1.0	1.0	1.0	1.0	1.0	1.0	1.0	1.0	14.0	-55127.275931848606	0.0	0.0	72.0	-1386.808084160363
281790000	-56941.12038096197	-1471.6111522960748	-55469.50922866589	0.4470241202893053	2020.892701907108	50.391560864261905	167.62016455035672	15.445329409723698	5.22590236729881	0.29459525933777714	0.1767545856127152	0.19481356130334257	0.3338365937461667	1.1512020588483438	0.786664035775654	8.902024715510596E-4	0.6553953633960015	8.902024715510604E-4	0.655395363396002	1.0359810820061437	0.5452534156184724	0.7443381716286421	0.06540597790054715	1.7834915288885798	1.8671300105674604	0.5728766442990435	1.828406021699867	0.7896890902476442	0.7672524542039668	1.1006971552947573	0.2702222709468665	1.2198448606794692	1.4610798509792033	1.096490690853259	1.0	1.0	1.0	1.0	1.0	1.0	0.0	1.0	1.0	1.0	1.0	1.0	1.0	1.0	1.0	14.0	-55095.03026265471	0.0	0.0	74.0	-1403.4346137590746
281800000	-56945.71679994563	-1502.7960858396548	-55442.920714105974	0.4820125330380058	2020.8577134943594	51.26783506846066	218.4594418075682	16.212692110602507	5.8999906404397695	0.2925769626631395	0.1767422385773423	0.19389637874547844	0.3367844200140414	0.9956683789173931	0.7609834465705314	8.43195109172801E-4	0.7993751740454839	8.431951091728009E-4	0.7993751740454831	0.503016208580686	0.222054484332797	1.1907638123418616	1.2740059274560396	0.8587722401349384	0.42614330151118157	0.3716899569401863	0.2557938202877018	0.8684034742482166	1.3386947154827438	0.42302552612507005	0.3272851789992423	1.158919918183	0.8799456452742491	0.93291943585551	1.0	1.0	1.0	0.0	1.0	1.0	1.0	1.0	1.0	1.0	1.0	1.0	1.0	1.0	1.0	14.0	-55077.29262838425	0.0	0.0	71.0	-1430.5514659386288
281810000	-56949.66476820738	-1498.4644435908597	-55451.20032461652	0.480791196640148	2020.858934830757	51.06045153617349	150.0798497972941	15.085956036570744	5.5668965936502515	0.2930834992593453	0.1825397416808008	0.19127595656706203	0.33310080249279356	0.9706171253998749	0.7578638604237711	8.595574257757809E-4	0.7776428305581936	8.595574257757784E-4	0.7776428305581927	1.0932698640940361	0.3579256801124609	1.2382507197928314	0.1960078529928257	1.1699637329812167	1.1009034563905575	0.4064342320548074	0.7622788356620772	2.08029503193612	1.7053285841386616	2.0787521445138033	1.8374585293055408	1.3434366995013127	4.187711027331035	1.565793944036244	1.0	1.0	1.0	0.0	1.0	1.0	0.0	1.0	1.0	1.0	1.0	1.0	1.0	1.0	1.0	13.0	-55104.907416748596	0.0	0.0	67.0	-1420.5010372365052
281820000	-56949.267774308406	-1483.7567430632616	-55465.51103124514	0.5270530564943452	2020.812672970903	51.26643367108921	121.68820516570572	13.990003844954375	5.839335693739592	0.29087677435084264	0.17884915535786547	0.19478017686897459	0.33549389342231895	0.8504635439740047	0.7334820928375534	8.596463640566542E-4	0.6257842206052268	8.596463640566521E-4	0.6257842206052265	0.48825506095610266	0.19841051274424598	0.7671251820467567	4.174477035376944	0.3859431883543853	0.6275042768555779	0.45785571807760483	0.4952525478988453	0.28371866032089327	1.2484703500041978	0.5741643099633558	0.12801240189916605	0.41812896470204475	1.0747361339052084	0.5554109960873534	1.0	1.0	1.0	0.0	1.0	1.0	0.0	1.0	1.0	1.0	1.0	0.0	1.0	1.0	1.0	12.0	-55110.73861629293	0.0	0.0	72.0	-1425.6118910977293
281830000	-56939.094270147194	-1480.2134882612872	-55458.880781885906	0.48506643463851923	2020.8546595927587	51.91711186176536	159.13736338057222	15.080383868635803	5.050202401224874	0.29496525216895936	0.1775882483709952	0.19311766120890475	0.33432883825114235	0.952649835511695	0.7910044188985889	8.665300622477442E-4	0.5659825090901488	8.665300622477423E-4	0.5659825090901479	0.21295746431591903	0.15483352624974575	0.4775436648498313	0.7588265782350898	0.9714886009970662	1.7014376384737047	0.13612397752921349	0.10696889760298715	0.5407652116842955	0.6996903827610212	0.5136750429615352	1.5577633108794426	0.6034314525975245	1.7688503065311214	1.8832692691817288	1.0	1.0	1.0	0.0	1.0	1.0	0.0	1.0	1.0	1.0	1.0	0.0	1.0	1.0	1.0	12.0	-55092.60768713425	0.0	0.0	71.0	-1424.3384615915668
281840000	-56953.451953175776	-1479.9570685595231	-55473.49488461625	0.5230444249751968	2020.816681602422	52.12095255350537	202.04970701543095	16.19389930917117	4.643325103564332	0.29040138335161386	0.17785111702401235	0.19003519819423617	0.34171230143013925	0.9045236288354664	0.7629584842300813	8.867672974208997E-4	0.7114300433458954	8.867672974209013E-4	0.7114300433458979	0.6815595804050207	0.4491924476263243	0.7582646204423067	0.22752150536001636	0.6259546736855796	1.410645883050985	0.32337882269262025	0.19432791320864037	0.5798147849189366	1.389944135644901	0.04862395413054106	0.2960417013996042	0.739704750369685	1.2525846495418436	0.7285699423821201	1.0	1.0	1.0	1.0	1.0	1.0	0.0	1.0	1.0	1.0	0.0	1.0	1.0	1.0	1.0	13.0	-55093.97559908117	0.0	0.0	77.0	-1416.1703620091068
281850000	-56979.64525678649	-1506.5857234784653	-55473.05953330803	0.507162079105265	2020.832563948292	52.4453760748476	192.576768483249	15.164330306511019	5.376130913031765	0.2929199452585804	0.18288775283911315	0.19250495059128528	0.33168735131102284	1.0191227796432094	0.7702278427823458	8.471228658438847E-4	0.6999841153159919	8.471228658438861E-4	0.699984115315992	0.8576121204438103	0.35217987176210613	0.4309258357892615	0.570284537213434	0.38542035316078893	1.1078455174518231	0.4582309375569026	0.41211988121339915	0.5805972441402213	0.5907383097707154	0.2850893777846626	0.779964953207218	0.8349105977224217	0.9285425070334631	0.47979921686457744	1.0	1.0	1.0	0.0	1.0	1.0	0.0	1.0	1.0	1.0	1.0	1.0	1.0	1.0	1.0	13.0	-55081.73781923596	0.0	0.0	77.0	-1443.4570701292373
281860000	-56979.50212554132	-1525.4897239661489	-55454.01240157517	0.513637068439978	2020.8260889589574	52.4700336367298	181.23585216222375	15.559070121389087	5.0354895774950155	0.29322810004156213	0.18172465560478515	0.191534452036878	0.3335127923167763	1.0191266252838886	0.7710923348773858	9.198924317354629E-4	0.7653736404647621	9.198924317354653E-4	0.7653736404647634	1.0386451104326748	0.1696283782062292	0.625272008867562	4.331189847965163	0.664295664936053	1.3996207348236607	2.185261517431202	0.1575213863206618	0.3074895662884041	0.333396358619596	0.3951901413796931	0.691837504684346	0.6998137253689357	0.9940192280735913	0.48899883145359124	1.0	0.0	1.0	0.0	1.0	1.0	0.0	1.0	1.0	1.0	1.0	1.0	1.0	1.0	1.0	12.0	-55061.1966166941	0.0	0.0	81.0	-1456.0358351393813
281870000	-56989.314637226875	-1526.3098686095173	-55463.00476861736	0.5048099945518709	2020.8349160328455	51.97400816635267	204.56481259638815	15.741257189022388	4.857044968782778	0.2867718217227069	0.17812652711699356	0.19415225075887424	0.34094940040142685	0.5126598165337808	0.6981808803133622	8.879740308200753E-4	0.7817869944360658	8.879740308200729E-4	0.7817869944360657	1.0891237254209487	2.94805400502506	0.5140919193723279	0.27674533828215603	1.902741369886488	2.3409052175129457	1.2683662289429678	1.0939130548202665	1.0516274668834746	0.6098934717852944	0.9327730848330934	0.8242861341866753	1.4560732613148455	0.8043895089612163	0.693550557180561	1.0	0.0	1.0	1.0	1.0	1.0	0.0	1.0	1.0	1.0	1.0	1.0	1.0	1.0	1.0	13.0	-55072.83100788446	0.0	0.0	81.0	-1451.5368159454833
281880000	-56973.39018849619	-1529.1119847614304	-55444.27820373476	0.5181300013178955	2020.8215960260795	52.10582847586636	143.36361147754516	14.64821683080831	4.878431796551972	0.29088072804156356	0.17694921666281668	0.19476964207152422	0.33740041322409703	0.7386833588546108	0.7803416546118384	8.480860588070883E-4	0.8384829410221886	8.480860588070904E-4	0.8384829410221915	0.7050453495756354	0.7408303331242345	1.2318725587693704	0.01829699370213339	0.8523308310113976	1.9295303792025618	0.1753330869805713	0.44494083542014945	1.4534406774310662	0.6323169565335448	0.3855949886016565	0.10440055480467808	1.3937935358854914	1.0575371631972068	0.538567481101062	1.0	1.0	1.0	1.0	1.0	1.0	1.0	1.0	1.0	1.0	1.0	1.0	1.0	1.0	1.0	15.0	-55050.817884623735	0.0	0.0	80.0	-1452.0661672591411
281890000	-56946.94241036156	-1530.4453220307882	-55416.49708833077	0.4950880026407901	2020.8446380247565	53.198646180612755	163.2265296443748	15.1882254975454	5.177534105745568	0.2923865743871907	0.1785656087568533	0.1905011901282709	0.3385466267276866	0.7483128771416121	0.7631035463290836	9.167889525467872E-4	0.6637081725500762	9.167889525467864E-4	0.6637081725500759	1.1916113430879418	0.6634463054825913	1.3569880692760514	1.4242692984506462	2.147072077489245	1.4412426825060272	0.3143624733185433	0.8008679170087978	0.26759965285110515	0.32698213514558755	0.5470883267627891	0.16296737705652906	1.6054463403692132	1.7565843015591844	2.2323163769618044	1.0	1.0	1.0	0.0	1.0	1.0	1.0	1.0	1.0	0.0	1.0	1.0	1.0	1.0	1.0	13.0	-55039.96770589872	0.0	0.0	75.0	-1462.328728936978
281900000	-56973.775789656174	-1512.7695286683884	-55461.006260987786	0.5189592040666632	2020.8207668233306	52.309139549397976	143.48057891921567	14.315924142294813	5.286571333747577	0.2898575065941577	0.17949076696870225	0.1946344386281582	0.3360172878089832	1.2528849294332056	0.8022330291867918	8.55745873652019E-4	0.5785111028382544	8.557458736520182E-4	0.5785111028382534	0.612070999108507	0.44481516363759843	1.2056160036048489	0.03256383613792619	1.257990907240086	1.5474756035857566	0.8226892275486793	1.7860783037841512	0.6933684011507202	0.07081232472236867	1.6015601444469554	1.1946242673474865	0.39932013487902207	1.5600487042116653	2.7170158855567	1.0	1.0	1.0	1.0	1.0	1.0	1.0	1.0	1.0	0.0	1.0	1.0	1.0	1.0	1.0	14.0	-55056.807737292256	0.0	0.0	76.0	-1446.5881565788552
281910000	-56983.53503739251	-1525.928453347995	-55457.606584044515	0.48690891212243637	2020.8528171152748	52.04933981198003	185.00445510464573	15.335365160376496	5.079088483157984	0.29146240720804034	0.1832585879363042	0.19118646324026456	0.3340925416153923	0.9716738481844928	0.7789689632907404	9.298720228978788E-4	0.8328602769379968	9.298720228978779E-4	0.8328602769379969	2.0680135636794468	0.2587613735738325	0.5818449138912195	0.10827375040479874	1.3715298901692836	2.1915247916410787	1.1976207389035607	0.5551519591794346	0.5509215420366057	1.7056353196284957	0.9483546672148899	1.6475209785269351	1.1425482935496294	1.5366060307412082	1.9132737965480624	1.0	1.0	1.0	0.0	1.0	1.0	1.0	1.0	1.0	0.0	1.0	1.0	1.0	1.0	1.0	13.0	-55055.40217338316	0.0	0.0	82.0	-1447.560801117613
281920000	-56981.29884422842	-1514.679603811305	-55466.619240417116	0.5029422107410012	2020.8367838166564	52.07959813379167	175.819869822548	15.481624529144122	4.7882856821378095	0.2975598503018066	0.17963218685174817	0.18819775468686425	0.33461020815958237	1.1362413427711953	0.8031649635594741	9.069903431486156E-4	0.7742713298323436	9.069903431486183E-4	0.7742713298323448	0.5513395504924693	0.19589031812948218	1.9094523170906763	0.00885111109877177	0.8681144765721632	1.8363916420101303	1.4367824713934134	0.9773047603033203	0.40997845446138725	1.024276233337055	1.060914443868172	0.5523551112149281	1.0795447079273988	1.0828012092187091	0.42063113797855073	1.0	1.0	1.0	1.0	1.0	1.0	1.0	1.0	1.0	0.0	1.0	1.0	1.0	1.0	1.0	14.0	-55062.85496342124	0.0	0.0	81.0	-1440.9757759742974
281930000	-56977.007853861185	-1518.0804205842385	-55458.92743327695	0.4895696970321102	2020.8501563303653	52.723347187893346	238.29700148551953	16.336981040661435	5.19034548912858	0.290926890948221	0.18004094017152145	0.1911135281562339	0.337918640724025	1.7564410539776807	0.8163265436990443	8.995655366501159E-4	0.7066560762413624	8.99565536650117E-4	0.7066560762413621	1.1499444426622722	0.2892790845615047	0.600509483001765	0.16517240296926652	1.7948318804269516	2.0920531639790827	1.1198078679902868	0.6425311614010188	0.8943427029644634	1.1760108816891113	0.6526399773988275	0.8489607901149363	0.7809453957204389	2.689244164018088	1.3120487036464406	1.0	0.0	1.0	0.0	1.0	1.0	1.0	1.0	1.0	0.0	1.0	1.0	1.0	1.0	1.0	12.0	-55052.426559340915	0.0	0.0	84.0	-1448.0459539070957
281940000	-56973.05316361648	-1510.5123334691198	-55462.540830147365	0.5268586633030637	2020.8128673640942	51.87297292278744	170.8238644317974	15.389884642098213	5.368122504749254	0.29061824862198243	0.18306457145177826	0.19070401390519898	0.3356131660210416	0.708608327777995	0.7631749417579036	9.031832274608709E-4	0.9111497361321675	9.031832274608719E-4	0.9111497361321698	1.1822822503743953	0.31897749617658194	1.1086108413221676	0.15403837294983447	1.8645303366979287	3.2016681636271205	0.4244617904167824	0.9407690388814819	0.09201123929277058	4.315291659317228	0.5935936763846611	0.8184545201642021	0.5161357903977977	1.720392523438824	1.5803055208373502	1.0	0.0	1.0	1.0	1.0	1.0	1.0	1.0	1.0	0.0	1.0	1.0	1.0	1.0	1.0	13.0	-55081.55701669599	0.0	0.0	84.0	-1427.6567667126853
281950000	-56986.59263982653	-1476.5680150389383	-55510.02462478759	0.5302952290576736	2020.8094307983397	52.03436525193462	173.95866138983692	15.42186146820973	5.356841897141277	0.2905140667881871	0.17925553170151115	0.19552414197397006	0.33470625953633293	0.6294816861815167	0.724193005782993	8.796295193501232E-4	0.6280233089048619	8.796295193501217E-4	0.6280233089048607	1.2379479353208533	0.7516717355362681	0.2256793245973331	0.2009368692189158	1.1264080522651239	2.647103395742707	0.1032114128745028	0.5018445722067578	0.059047643383602993	0.1380992974139141	0.5199206206313856	0.8572605663131421	0.5530281901085876	2.035435755090638	1.4161831245028524	1.0	1.0	1.0	0.0	1.0	1.0	1.0	1.0	1.0	1.0	1.0	1.0	1.0	1.0	1.0	14.0	-55117.99312673233	0.0	0.0	79.0	-1412.5220922310195
281960000	-56967.93553973166	-1484.7812138516458	-55483.154325880016	0.46959092118694384	2020.8701351062105	51.903036933980665	213.7878681719463	15.990648117197553	5.626068049355115	0.29228705612363987	0.17944630002193912	0.19336705509954677	0.33489958875487547	0.7401778148021073	0.7507468693235984	9.026783303094433E-4	0.7655303190293524	9.026783303094444E-4	0.7655303190293523	0.40494763073606155	0.4377070575160082	0.5856863821656545	0.04304967329618294	1.6825914796320467	2.383144855670793	1.3935344383770858	0.8778128931437805	0.5918810993481993	0.43307181421689805	0.7391514980580824	0.6082453014208806	1.8738193389191429	1.8295608171673632	0.9761657998439216	1.0	1.0	1.0	1.0	1.0	1.0	1.0	1.0	1.0	0.0	1.0	1.0	1.0	1.0	1.0	14.0	-55093.88925226649	0.0	0.0	84.0	-1410.5895440885422
281970000	-56927.54069713265	-1479.9548243144209	-55447.58587281823	0.479877372831716	2020.8598486545657	51.56295593256798	235.54986889719277	16.602401503041868	5.014082636843849	0.2896275041924769	0.18197573807736747	0.19187863744432396	0.3365181202858329	0.43732142441868116	0.7091988245100515	8.650928540002755E-4	0.8065901902619542	8.650928540002753E-4	0.8065901902619534	0.703030521296595	2.318716919402113	0.3231450756617419	0.05579781763967385	1.1299894483462265	0.9933862871319474	0.29828565828087583	0.251783592704397	0.28341880072704545	0.08477810285439097	0.17104239189094933	0.43917847762272416	0.7122767992732554	1.6620033799340626	0.41181771055889865	1.0	0.0	1.0	1.0	1.0	1.0	1.0	1.0	1.0	1.0	1.0	1.0	1.0	1.0	1.0	14.0	-55077.87195441683	0.0	0.0	78.0	-1409.5658227271447
281980000	-56932.933535731805	-1445.1898065009977	-55487.74372923081	0.47509172021318447	2020.8646343071841	50.302228321702586	217.35932781023297	16.478518045870658	5.091885144333054	0.2900904314592557	0.18087229228743174	0.1914434925562704	0.33759378369704335	0.9944944951101921	0.7882140907281444	9.399268801575706E-4	0.815811710166241	9.399268801575682E-4	0.8158117101662403	0.7504584638820787	0.7114746920214173	0.21248834491284238	0.10466354946771368	2.0707271931996942	1.732451871064632	0.8535785099637616	0.18145553355061922	0.3056397283481753	0.8423296394913043	0.6315624336819486	0.9053606172493228	0.9539876456205253	1.3805371239486797	0.8483417413677624	1.0	0.0	1.0	1.0	1.0	1.0	1.0	1.0	1.0	0.0	1.0	1.0	1.0	1.0	1.0	13.0	-55118.59682934802	0.0	0.0	81.0	-1374.1988593762537
281990000	-56925.18521183001	-1451.7878782443233	-55473.397333585686	0.5193550126599058	2020.8203710147375	50.89623141266319	204.42690542959963	16.399969214410323	5.04256217225023	0.29392060051510127	0.1801275222768527	0.1927094760321828	0.33324240117586446	0.8463782369550217	0.766684422232371	9.491021509111231E-4	0.800132632768751	9.491021509111247E-4	0.8001326327687496	0.8006850912457343	1.0429719834324498	0.5840643580352494	0.8131008993590412	1.6563404600437468	1.311854945153099	0.5228982116613702	1.1606216343959033	0.07783637614012656	0.45804824529099236	0.7005753709300127	0.5369100096639546	0.9086340286469787	1.7067557513543183	0.4888686596661887	1.0	0.0	1.0	0.0	1.0	1.0	1.0	1.0	1.0	0.0	1.0	1.0	1.0	1.0	1.0	12.0	-55109.44826901369	0.0	0.0	79.0	-1383.6587336088412
282000000	-56941.34874391325	-1475.3719203449155	-55465.97682356834	0.5169931464823551	2020.822732880915	51.74303363522095	182.84395830046444	15.699337214943137	4.926172471962234	0.298217212055594	0.1758772576015879	0.1906215887360003	0.33528394160681907	0.6237003411127692	0.7311924237845361	8.773540596420768E-4	0.7710094791172443	8.773540596420757E-4	0.7710094791172443	0.7363406597105073	0.6264899818816569	0.8964986316639532	0.36450639356406367	0.9525995963400591	1.253140822259602	0.37980529571264415	0.31891261907895635	0.0074788543239526495	0.8900553062372827	0.47816028375960257	0.7343545895747506	0.6072195339960658	1.1308377793957896	0.8415173489240542	1.0	0.0	1.0	0.0	1.0	1.0	1.0	1.0	0.0	0.0	1.0	1.0	1.0	1.0	1.0	11.0	-55113.765320257735	0.0	0.0	76.0	-1413.5599541199697
282010000	-56949.00605298516	-1488.5549124598986	-55460.45114052526	0.5475471266164489	2020.792178900781	51.162033854863985	190.19176397345544	15.742004655053387	5.486985708670534	0.2880952403771726	0.18077768976225203	0.19452077584114094	0.3366062940194357	1.0005321847691881	0.7537308427212364	8.774586404434437E-4	0.8049961690876462	8.774586404434423E-4	0.8049961690876465	0.8119296200454388	0.057082430961028975	1.1200989205196483	0.25299602823592354	1.8303638081363718	1.1214233712293176	0.6493372867170424	0.8473553619973325	0.01648095704035049	0.18408433471266342	0.2792253467590626	1.011730459392234	1.0238916058191443	1.5382783759734457	1.0547672617699717	1.0	1.0	1.0	0.0	1.0	1.0	1.0	1.0	0.0	0.0	1.0	1.0	1.0	1.0	1.0	12.0	-55102.86413470113	0.0	0.0	84.0	-1420.5852562979064
282020000	-56952.77299683651	-1487.2395097631315	-55465.53348707338	0.5009965782621996	2020.8387294491351	52.20428705219068	204.9534228106597	15.966988686085465	5.142110295276775	0.29477513868868166	0.18124532927475684	0.19174510182029114	0.3322344302162717	0.5113042271235635	0.7089898059085956	8.960463339173179E-4	0.6916307824147918	8.96046333917317E-4	0.6916307824147919	0.333276759034607	0.4092492666777787	0.625073351499843	0.5593486451140722	0.7218418699659669	1.081893599103821	0.659589323943247	0.4208559599966938	0.05187931348167292	2.202772615384528	0.13052389450756655	0.3361700466360335	0.8910563605355872	1.3309831544398427	0.41145033588620006	1.0	1.0	1.0	0.0	1.0	1.0	1.0	1.0	0.0	0.0	1.0	1.0	1.0	1.0	1.0	12.0	-55084.37869043997	0.0	0.0	79.0	-1427.0622638678506
282030000	-56942.43602929007	-1500.8265590504975	-55441.60947023957	0.465990521747264	2020.87373550565	52.20708148768688	215.82419232896507	16.046032417649222	5.732682775105752	0.2958989195127798	0.17710407859411065	0.19114668033093868	0.3358503215621722	0.5558295400773029	0.717690054797741	8.981289181945548E-4	0.8818476545732281	8.981289181945563E-4	0.8818476545732294	0.4637686923505209	0.5151426586946016	0.47910270978221364	0.1768672340213728	0.5512079544058336	0.4952682119893078	0.14970402025513807	0.07979460030509646	0.07995693776940178	0.4851719208349159	0.1873826944193059	0.5729123447788683	0.4783155095245393	0.9792264617747358	0.19642535943088402	1.0	0.0	1.0	1.0	1.0	1.0	1.0	1.0	1.0	0.0	1.0	1.0	1.0	1.0	1.0	13.0	-55061.92001595079	0.0	0.0	79.0	-1432.1266384597918
282040000	-56938.46634011622	-1489.0994498390255	-55449.36689027719	0.4946444615437021	2020.8450815658537	51.66351857365738	256.89679024179054	16.829493793639106	5.679529200796994	0.28895657740119024	0.17931677512627245	0.19330941138797614	0.3384172360845625	0.3852943041218775	0.6738060079958603	8.738608794972074E-4	0.8740266023658323	8.738608794972068E-4	0.8740266023658311	0.9928025912532992	0.01443440285711385	0.3680615254663067	0.712936706901844	0.5657270629931718	0.7840704536444072	0.37776841793364135	0.5856995923381672	0.48145930082297966	0.05533111994604868	0.5742930110174123	0.4866603563060048	0.5677833077592389	0.9294711296508023	0.7503933105506019	1.0	1.0	1.0	0.0	1.0	1.0	1.0	1.0	1.0	0.0	1.0	1.0	1.0	1.0	1.0	13.0	-55076.59659642007	0.0	0.0	77.0	-1419.0982698413488
282050000	-56937.13157978399	-1495.1316489174308	-55441.999930866565	0.49963543888334777	2020.840090588514	51.54237505628578	189.54212907815588	15.533609479497988	5.638006330790064	0.2900198805947155	0.17817849451893997	0.19355147255233876	0.33825015233400696	0.8220393587487034	0.7533184856025801	8.822998930798167E-4	0.8510452839606218	8.822998930798156E-4	0.8510452839606206	0.5592059830496253	0.2912958662619897	0.5434162408575901	0.27378021171192696	0.8455840296187899	0.515886212319405	0.28500244450999773	0.43062667956792944	0.19039016399648528	0.30597069943548716	0.1987228655908177	0.6143056524590749	0.5526472415622375	1.3003417076141084	0.4180540128945582	1.0	1.0	1.0	0.0	1.0	1.0	1.0	1.0	1.0	1.0	1.0	1.0	1.0	1.0	1.0	14.0	-55064.17368644867	0.0	0.0	78.0	-1424.2452499320618
282060000	-56924.78427816212	-1480.2774278595914	-55444.50685030253	0.4721546775712205	2020.867571349826	51.909220580953054	203.73374287817538	16.14541162009583	4.850705940117786	0.2885440623844274	0.18156121547866466	0.189158713472571	0.340736008664338	0.719249116383933	0.7411530191660878	8.884326856265987E-4	0.6865808157236504	8.88432685626599E-4	0.6865808157236507	0.6954949278144815	0.10165820011878687	0.7029749317544032	0.682541485368429	0.6788030162961185	0.952538660070063	0.5781582003233637	0.5752945006787011	0.4032463331070436	0.26838676923366483	0.8409178763693074	0.4202503240955601	0.9868281279909575	1.5156981565222083	0.5688056103138858	1.0	1.0	1.0	0.0	1.0	1.0	1.0	1.0	1.0	1.0	1.0	1.0	1.0	1.0	1.0	14.0	-55073.348794595215	0.0	0.0	73.0	-1415.4212503939818
282070000	-56933.340783310305	-1475.6437994084495	-55457.69698390186	0.5304903437854609	2020.8092356836119	51.66601260461461	240.85202892837464	16.6679808751886	4.981861574973378	0.29043892090084134	0.17752746909043904	0.19278630873438332	0.3392473012743374	1.1736528646465823	0.7655298497415596	9.268918556947084E-4	0.5928571898655285	9.268918556947068E-4	0.5928571898655282	0.8181739849355236	0.9445312536012309	1.7572383169639445	2.095047198483275	1.1344414472328008	1.7370727902706655	0.9103232898187605	0.5901686561962584	0.2975477923494797	0.681201641322768	0.914924614822505	0.2544642185263747	1.4187467417299924	1.272107575102167	1.8515653268733674	1.0	1.0	1.0	0.0	1.0	1.0	1.0	1.0	1.0	0.0	1.0	1.0	1.0	1.0	1.0	13.0	-55079.66413855409	0.0	0.0	74.0	-1410.6075491681381
282080000	-56964.8972515816	-1508.6250732454969	-55456.272178336105	0.518504108525715	2020.8212219188715	52.9528275924074	237.90184229027915	16.078116751425885	4.906684638406527	0.29048147969575144	0.1763758487773874	0.1940966005962786	0.33904607093058364	0.7413260904372574	0.7361034782577549	8.957329920899294E-4	0.6357696215907205	8.957329920899296E-4	0.6357696215907214	1.1183749267960066	0.253233658151567	1.3344910334900462	0.2616774075744116	3.514207066752437	1.4920201501651258	0.9556410992305581	0.4865389399065143	1.0404136103518813	5.018841986541913	1.0750857456794678	0.4893617328265373	4.357007236292558	3.188331726816374	1.0761173988362287	1.0	0.0	1.0	0.0	1.0	1.0	0.0	1.0	1.0	0.0	1.0	1.0	1.0	1.0	1.0	11.0	-55080.8838784309	0.0	0.0	76.0	-1437.2094420379356
282090000	-56989.527352647696	-1520.0016582515511	-55469.52569439614	0.4670295609432073	2020.872696466454	52.637466957254986	155.54981767116533	15.171531323986613	5.217903393528653	0.29073769128810834	0.18148897662982755	0.19171606982546094	0.33605726225660426	0.3475526761330871	0.6663138217582414	8.726293299820299E-4	0.6098837770294074	8.726293299820288E-4	0.6098837770294062	2.5878512270095655	0.5164051262129185	2.751429853414189	0.0867639884234035	1.7746472280044248	2.0693200481799603	0.8008991670983601	1.6328380124406947	0.7574772314080228	0.1313606434281147	0.2024181198203714	0.7516137294112766	1.8792590234481061	2.964601988092393	0.45523510284869406	1.0	1.0	1.0	0.0	1.0	1.0	1.0	1.0	1.0	0.0	1.0	1.0	1.0	1.0	1.0	13.0	-55103.84425669598	0.0	0.0	75.0	-1452.843284523781
282100000	-56984.03849196491	-1501.6165650199641	-55482.421926944946	0.45218168821189564	2020.8875443391855	52.21155777048037	217.62180972850967	16.26007761373376	5.155575668716213	0.2914044687908651	0.1764807321365823	0.1940463293215474	0.33806846975100624	1.0994284074153928	0.7825956620880916	8.252215906332131E-4	0.6324090413354263	8.252215906332126E-4	0.6324090413354263	3.8753539193914	0.2622266132097221	1.2520592764089047	0.6107608347008979	2.4678141908479603	3.1448384153306512	1.0171921751797848	2.747091855394236	1.0275496571819553	0.36388783039925565	0.9938320470837677	0.4941111066496485	2.4651550807627958	3.596626760909888	1.6190856418854156	1.0	0.0	1.0	0.0	1.0	1.0	1.0	1.0	1.0	0.0	1.0	1.0	1.0	1.0	1.0	12.0	-55116.76320903807	0.0	0.0	74.0	-1427.5567168760322
282110000	-56956.24413034716	-1489.558949870743	-55466.685180476416	0.45952842278907563	2020.8801976046082	52.418042413959505	237.14663054964586	16.539201542527742	5.116420455777124	0.2899012398648202	0.17740565391854807	0.19070894368300376	0.34198416253362907	1.0087921464529688	0.7887559677317059	8.223450175983837E-4	0.6510084220848508	8.223450175983834E-4	0.6510084220848511	0.8241786610211419	0.170583164427563	0.8969296401171304	0.21468313055679547	1.6641366486606761	2.5804312140941024	1.2738652173769907	1.0101948166860042	0.502063341138859	0.6027394024762335	2.79232955639959	0.6741104826530031	0.804464716287334	1.9976056126610986	1.2804315102994726	1.0	1.0	1.0	1.0	1.0	1.0	1.0	1.0	1.0	0.0	0.0	1.0	1.0	1.0	1.0	13.0	-55105.98604762651	0.0	0.0	70.0	-1420.6872296226916
282120000	-56974.053748412975	-1489.352957865274	-55484.7007905477	0.5225408113754211	2020.817185216022	52.86296622594465	249.96043094200297	16.629131780348132	5.058257341571631	0.29331976644632807	0.17476669465122985	0.18890583400754318	0.34300770489489996	0.8685390222309052	0.7614955465507764	8.695089881346412E-4	0.7523439516017001	8.695089881346419E-4	0.7523439516017014	1.1270469307807565	0.6910075838745919	0.5581294635109464	2.1661792149373396	1.5485201055072597	1.3387652636319545	0.28702653233078856	0.2533206077309899	0.1432136812540788	0.7801034350001814	0.4674134477286594	0.6454467438810141	0.6032010520327044	1.5830774427664625	0.5320127648377756	1.0	0.0	1.0	0.0	1.0	1.0	1.0	1.0	1.0	0.0	1.0	1.0	1.0	1.0	1.0	12.0	-55118.761576212404	0.0	0.0	77.0	-1422.01982161274
282130000	-56988.41165656633	-1494.9171060127414	-55493.49455055359	0.5185644726439927	2020.8211615547534	52.592349733491325	277.35544542949464	17.044248506422377	5.20569308603924	0.291849882452071	0.17698727498174457	0.193116812130178	0.33804603043600745	0.9910860205206706	0.7795050070689141	8.751333213182876E-4	0.7191052708010799	8.751333213182867E-4	0.7191052708010806	1.1724264475508952	0.20200689718607243	1.0398675501077845	0.8869725202545028	1.4473554412287855	1.5856593449696776	0.25521641645371784	0.40721973123975097	0.24866634772721538	3.070345350764207	1.2159610838122652	0.3917563796586669	0.9127519259283035	1.527064687064328	0.7573187228725808	1.0	1.0	1.0	0.0	1.0	1.0	1.0	1.0	1.0	0.0	0.0	1.0	1.0	1.0	1.0	12.0	-55109.90442180421	0.0	0.0	79.0	-1426.765912360673
282140000	-56967.72413603793	-1479.0847043906938	-55488.639431647236	0.5138188248050696	2020.8259072025924	51.44519960919233	209.06519917397222	16.341493230687227	5.27068325581962	0.28564573294267004	0.180826234015469	0.19116503025849316	0.3423630027833688	1.0788973325096614	0.7955287607905014	8.787060639401694E-4	0.7926214545700621	8.787060639401712E-4	0.7926214545700633	1.7366646069525862	0.37189668507371154	1.2459353670771656	0.19491020762325167	2.379135211818369	0.8061809332161404	1.55255780127668	1.359604452366532	1.2921397725664818	0.28718262304103465	1.4079245033248684	1.7017780155744449	0.7721528388583159	2.2519301658539015	0.8579771384838081	1.0	1.0	1.0	0.0	1.0	1.0	1.0	1.0	0.0	0.0	0.0	1.0	1.0	1.0	1.0	11.0	-55091.486957298555	0.0	0.0	89.0	-1407.2281663554586
282150000	-56986.45856107354	-1471.7689436818264	-55514.68961739171	0.5567939785795363	2020.7829320488179	51.35870347256827	233.52018121896518	16.54831124742048	5.640372861933227	0.29518106795929533	0.17664688589695157	0.19159835638787057	0.33657368975588353	1.0454833747432217	0.7612222628231119	8.840728643678668E-4	0.7746705543192173	8.840728643678651E-4	0.7746705543192184	0.7026473171243034	0.43165622155002353	0.3471639542037813	0.6397640897945506	0.7255989718335101	0.6390637333404414	0.5120043806538408	0.9861270955565054	0.47764389538612856	0.25635665597209517	0.09961241747415361	0.7973719245725178	0.7881038176175076	1.8890132083299467	0.2249624537573505	1.0	1.0	1.0	0.0	1.0	1.0	1.0	1.0	0.0	0.0	0.0	1.0	1.0	1.0	1.0	11.0	-55103.90701145379	0.0	0.0	87.0	-1409.4705404508165
282160000	-56969.08728466973	-1458.1197699679176	-55510.96751470181	0.5281634439778562	2020.8115625834196	50.71049932917869	232.55453388100324	17.107097618755095	5.07452939440318	0.2903411504016031	0.17922107949130414	0.19250135057812756	0.3379364195289663	0.8248501368597676	0.7647382378989667	8.595583875524607E-4	0.8340873296207956	8.595583875524597E-4	0.8340873296207932	1.3509041780460616	0.47611346475854693	1.0254964044453632	0.11692813484245031	1.9589437197988337	1.3361272392159615	0.4591113817186477	1.6645538415072914	0.03831872616673744	0.9575672627358975	1.4923168024974884	0.7495066895655482	1.7691002124417445	1.8505158324999302	0.8452818248899252	1.0	0.0	1.0	0.0	1.0	1.0	1.0	1.0	0.0	0.0	0.0	1.0	1.0	1.0	1.0	10.0	-55099.60986707354	0.0	0.0	94.0	-1389.443082781764
282170000	-56944.3700835734	-1459.3159216361018	-55485.054161937296	0.5115301796822006	2020.828195847715	50.224584552613834	174.831953332315	15.941110461962769	4.568471667404451	0.2915453644703464	0.17696040183784198	0.19744177255612455	0.33405246113568815	0.5776205127227456	0.7490488491523954	9.331164271506445E-4	1.0497019836294643	9.331164271506468E-4	1.04970198362947	0.7308991982582206	0.49452069549995264	0.47597990272722923	0.7864006953366443	0.6734919616040878	1.0926002164130386	0.034465471216774374	0.3715527218886455	1.0907810035073693	2.0611364674914476	0.5527986458156254	1.1985893065228101	1.3900472575196006	1.2071946775103384	2.0157081522796174	1.0	0.0	1.0	0.0	1.0	1.0	1.0	1.0	0.0	0.0	1.0	1.0	1.0	1.0	0.0	10.0	-55102.981686848485	0.0	0.0	92.0	-1382.9451293296875
282180000	-56930.01959569674	-1443.20709385518	-55486.81250184157	0.4906557333467646	2020.8490702940505	49.78376554335198	206.73247280314305	16.606420998325355	4.650730245062886	0.2897423053336269	0.18148520722363162	0.19151903868344752	0.337253448759295	1.2502568858659766	0.7806386998328466	9.142813538600562E-4	0.8260200458662932	9.142813538600524E-4	0.8260200458662899	1.4796489854633366	0.586385835491007	0.8645623672577953	0.028681736463013557	1.2313635045421112	1.32261740234631	1.110921437680314	1.0676556942573447	0.5741256660487346	0.6542260730822108	0.928298846750333	1.3157283767638863	1.023069275102165	2.286012965682216	0.6323120575617047	1.0	1.0	1.0	0.0	1.0	1.0	1.0	1.0	1.0	0.0	1.0	1.0	1.0	1.0	1.0	13.0	-55112.93047025274	0.0	0.0	80.0	-1369.1606757193913
282190000	-56929.47815999867	-1442.7253962467246	-55486.752763751945	0.4736403712341218	2020.8660856561632	49.27474649783401	214.16661868211165	16.86535330972947	4.796032714394551	0.28926379925418916	0.1811436397721378	0.19391273538348278	0.33567982559019127	0.8051984752565614	0.7823832784565226	9.520183561674353E-4	0.8670291424963105	9.520183561674347E-4	0.8670291424963105	2.3273131070016544	1.2169846102132345	0.8369812590597944	0.3972415836031691	2.0809147195553988	2.4041180415236396	0.6627895394805358	0.948230218631573	0.9393006733904691	0.029904683667649652	0.4999208544251506	0.6786936803896088	1.362162530782762	3.0179222549563005	0.1583391082016112	1.0	1.0	1.0	0.0	1.0	1.0	0.0	1.0	1.0	1.0	1.0	1.0	1.0	1.0	1.0	13.0	-55119.07420211781	0.0	0.0	81.0	-1365.4047105187822
282200000	-56949.44697047236	-1449.227212367876	-55500.21975810448	0.5067157614146579	2020.8330102659827	49.843325077687204	164.42707380303182	15.546928303705322	5.797301803581626	0.2896186765324131	0.18664080532611602	0.18937408511017	0.3343664330313019	0.8108526520592604	0.7686624200863538	9.114535438056933E-4	0.7967080290689242	9.114535438056908E-4	0.7967080290689226	0.9484980159230263	0.4200114817890498	0.3428761316775687	0.5391640762905809	1.445680759568589	1.1228860048843101	0.26489583786373494	0.28323589587090764	0.32035170253078765	0.05106347425499677	0.920883144794668	0.1438848944041956	1.4112460600791972	1.7206358369181305	0.6093115963584117	1.0	1.0	1.0	1.0	1.0	1.0	1.0	1.0	1.0	0.0	1.0	1.0	1.0	1.0	1.0	14.0	-55112.54666888807	0.0	0.0	81.0	-1379.4152301878155
282210000	-56928.083863893524	-1442.7123105779435	-55485.37155331558	0.5317120051253355	2020.808014022272	49.46015820791149	174.71038675407297	16.0374625409029	4.8992565687524054	0.29154545689284656	0.1806915505608534	0.18817479439538834	0.3395881981509127	0.48403142198367766	0.6913917207631415	9.364595982879868E-4	0.7508601732287403	9.364595982879873E-4	0.7508601732287404	0.8317069936215967	0.16298331561479168	0.5621870566713196	0.11446873602753707	1.4019328278133616	1.2294044496305876	0.2520909389290635	1.4742599745291827	0.8114647461168948	0.25710869339845566	0.375269269243193	0.46320459467451547	0.8863695275605178	2.9279958255538343	1.2852677950373963	1.0	1.0	1.0	1.0	1.0	1.0	1.0	1.0	1.0	1.0	1.0	1.0	1.0	1.0	1.0	15.0	-55108.11015763561	0.0	0.0	77.0	-1371.167734207149
282220000	-56936.82010080851	-1454.0920842694231	-55482.728016539084	0.48075900147400097	2020.8589670259232	49.907166985665064	140.16717626522166	15.045438520766483	4.848243471522852	0.29167122258057954	0.18082869086968054	0.19326589224821547	0.33423419430152534	0.6509824019862991	0.7307228098222084	9.373372412741644E-4	0.8437562883712825	9.373372412741618E-4	0.8437562883712831	0.4091047427504079	0.22764411499866222	0.37715404307181644	0.5186090085331366	0.4514332497760999	0.7510586902666854	0.21787925539186417	0.5244750797878155	0.2996687307100701	1.0336536289839806	0.17981816577773063	0.27870480058025315	0.43489675126460076	1.2667173061043187	0.25790921081540147	1.0	1.0	1.0	0.0	1.0	1.0	1.0	1.0	1.0	0.0	0.0	1.0	1.0	1.0	1.0	12.0	-55114.42284657124	0.0	0.0	78.0	-1390.918329545162
282230000	-56962.4592536878	-1472.64675575994	-55489.81249792786	0.5178868430666091	2020.8218391843307	49.73989521198904	120.18050045488192	14.171896321791108	4.684763530517035	0.2862823137905217	0.18057640950360487	0.1944599705495192	0.3386813061563551	0.9697578061669327	0.781344205900014	9.35504981166145E-4	0.8202421760462578	9.355049811661432E-4	0.8202421760462592	2.294831071978966	0.34859529457843946	1.8062097411856997	0.7674813546104936	2.189179736613105	2.9750048895109376	0.9256332763220727	1.4338985586552453	0.7164235885430875	0.31878482606980363	0.5302378601172598	0.8218429191497197	1.1196642583321534	3.838704095240201	1.229506282699193	1.0	0.0	1.0	0.0	1.0	1.0	1.0	1.0	1.0	0.0	1.0	1.0	1.0	1.0	1.0	12.0	-55123.34156405425	0.0	0.0	80.0	-1396.2805618965967
282240000	-57008.46072216998	-1481.2363964716303	-55527.22432569835	0.5136670844322675	2020.8260589429651	50.78659710376227	155.34338162520112	15.313917576765867	5.545584970025617	0.2942481586683572	0.17588646887152454	0.19628485347983346	0.3335805189802857	0.9453332254400836	0.7872198245833882	9.326334641698527E-4	0.6865878597362537	9.326334641698542E-4	0.686587859736253	0.5240686987200188	0.14820765056977667	1.2685861571652934	0.1091100348317222	0.7931564582118952	2.644267277199956	0.7637480365000892	0.48874693991339174	0.65858587423878	0.4649034954022115	0.4233743667854851	0.9768812496561872	0.40672342798431166	1.352921657877974	0.8701361748932069	1.0	0.0	1.0	0.0	1.0	1.0	1.0	1.0	1.0	1.0	1.0	1.0	1.0	1.0	1.0	13.0	-55134.869117410344	0.0	0.0	81.0	-1417.4197019319388
282250000	-56974.42299900032	-1506.6130964621582	-55467.80990253817	0.5134994555198547	2020.8262265718774	51.28610106586124	164.43785261748192	15.185815657907174	5.30632791490994	0.29097439166533623	0.18072921566522532	0.18975634126619287	0.3385400514032464	0.9102981397391328	0.7748754482391067	8.811652522254099E-4	0.6824286874944372	8.811652522254091E-4	0.682428687494437	3.218466774705137	0.6285166135334084	0.2548176117039522	0.923781458880126	2.472753823571398	1.3225423847661653	0.1636277725332067	0.6393042422120597	0.3339164403326461	1.2893072760269528	1.3198983133959115	1.0024454531498397	1.4030402194616705	2.5098655641308723	0.7229096787653814	1.0	0.0	1.0	1.0	1.0	1.0	1.0	1.0	1.0	1.0	1.0	1.0	1.0	1.0	1.0	14.0	-55077.04454014319	0.0	0.0	77.0	-1433.8772352877502
282260000	-56976.197253887156	-1491.5089462566286	-55484.688307630524	0.5138662525420776	2020.8258597748552	50.390943515622	103.33054695107958	13.395224703253156	4.6306417454817925	0.2958709401551076	0.17951763754768912	0.19142238791355976	0.3331890343836442	1.177887550893816	0.8012712745130567	8.905807857038042E-4	0.8017650988908668	8.905807857038047E-4	0.8017650988908646	1.4670013403619895	0.19016674780580578	1.5381173107600177	1.0615663884429147	1.2506579129647541	1.5412578126605438	0.676163243835284	1.4823260045337663	0.7215414463003876	2.4920837973813335	0.3861751547624215	0.25105567244298965	1.4653699368320667	1.13108570062791	0.9868400278376254	1.0	0.0	1.0	0.0	1.0	1.0	1.0	1.0	1.0	1.0	0.0	1.0	1.0	1.0	1.0	12.0	-55082.69187159108	0.0	0.0	85.0	-1419.9904894639224
282270000	-56980.44821393052	-1479.8265913165314	-55500.62162261399	0.47761683366545526	2020.8621091937318	49.36273789359075	126.84693365620764	14.437936566054345	5.121306513066542	0.2906984099082096	0.17682496035841855	0.193637825567214	0.3388388041661585	1.0612482080956676	0.7966354979094576	9.448254269073581E-4	0.9319785225319397	9.448254269073588E-4	0.9319785225319409	1.0010456702905788	0.01189875977012638	0.7884276266504793	0.9041707842574365	0.7421579140090836	1.8815035133852425	0.33005567349734466	0.5254633447107139	0.4468843799537412	1.0174637485552946	0.3466045363378832	1.0731770258472946	0.2626357929016003	1.1120739206821368	0.6799137027591711	1.0	1.0	1.0	0.0	1.0	1.0	1.0	1.0	1.0	1.0	0.0	1.0	1.0	1.0	1.0	13.0	-55095.85507021687	0.0	0.0	87.0	-1405.570753125398
282280000	-56949.75809001112	-1476.3634985459112	-55473.39459146521	0.4851088427296233	2020.8546171846676	49.46741752229502	97.19732758109993	13.647523799316517	5.266119761429964	0.28858526607780494	0.1789525861833884	0.19648018053702102	0.3359819672017863	0.9663977614608017	0.7900241308667932	9.252972997457923E-4	0.7983959551111696	9.252972997457902E-4	0.7983959551111691	2.5928295987284913	1.1430270731378172	1.59189412927325	0.07634916472856018	1.7843323868691061	1.852728900690721	0.70736933919992	2.016726265524901	0.0859860601042288	0.7735828199936963	0.18715669869362642	0.7421533815276615	0.6953630729325995	2.4182149306380953	0.8191427187516425	1.0	0.0	0.0	0.0	1.0	1.0	1.0	1.0	1.0	1.0	0.0	1.0	1.0	1.0	1.0	11.0	-55080.37882730517	0.0	0.0	86.0	-1407.5159010780324
282290000	-56957.42401907931	-1447.4789852457716	-55509.945033833545	0.4820600856816363	2020.8576659417156	48.22393342695924	105.05723793769774	13.91189242748588	4.975167583183391	0.28663274206131434	0.18340243380236068	0.1944465374391022	0.33551828669722344	1.2715922946672495	0.7676479533186384	9.438860868432833E-4	0.7779338029992989	9.438860868432822E-4	0.7779338029992988	0.9409121357208978	0.16834974107039793	0.31698119272298547	5.030373036335068	1.3248719992138365	1.6079692020068175	0.6043512990306343	0.45762344064305555	0.42557509811520033	0.36661468698582445	0.2732427769848379	0.9489160987077029	0.36356390711791675	1.6791641933514159	0.2578595543899956	1.0	1.0	0.0	0.0	1.0	1.0	1.0	1.0	1.0	1.0	0.0	1.0	1.0	1.0	1.0	12.0	-55115.24782669697	0.0	0.0	82.0	-1380.4083235284486
282300000	-56940.87952757786	-1442.9442829655868	-55497.93524461227	0.5266510612203801	2020.8130749661768	48.014306234473246	137.0421353503596	15.026303175307893	5.343363781306787	0.2872472916287255	0.17753241351048704	0.19464729789338517	0.34057299696740295	0.5449416243189475	0.7307564719697669	9.305067409039017E-4	0.8497157199759887	9.30506740903903E-4	0.8497157199759884	1.66058796644746	0.5675029858024082	0.8008119604823485	0.4674323710950483	1.0514002959173094	1.0742345266634044	0.6767949994150306	0.4098312647443387	0.3190128796852922	1.5307796798039885	0.06021280807179058	0.6653528863150272	0.9552540838201949	2.917007062212344	0.04842127767560515	1.0	0.0	0.0	1.0	1.0	1.0	1.0	1.0	1.0	1.0	1.0	1.0	1.0	1.0	0.0	12.0	-55099.59305311682	0.0	0.0	91.0	-1375.1812879614813
282310000	-56902.32471459152	-1439.9761274064786	-55462.34858718504	0.5787881356721154	2020.7609378917252	48.1704516264349	90.98094191419956	13.526559045193201	5.207641254448726	0.29583143272640555	0.1775324406719651	0.19108328860233761	0.3355528379992924	0.5275250783673945	0.6803042783373447	8.961733008281609E-4	0.8017054244287736	8.961733008281616E-4	0.8017054244287745	1.023066837735459	3.1468406037054235	0.2549937201340932	0.9786384631995597	0.9478034592251899	0.2673969609876537	0.47346049067036966	0.36959055543455244	0.6701126492091467	0.522027931185727	0.149888490384962	1.089242660943152	0.656752938445516	1.2420096865733006	5.438738661943443	1.0	0.0	1.0	0.0	1.0	1.0	1.0	1.0	0.0	1.0	1.0	1.0	1.0	1.0	0.0	11.0	-55083.736682067625	0.0	0.0	84.0	-1373.2064447135717
282320000	-56910.10807462842	-1441.4937160149054	-55468.614358613515	0.5191969784763227	2020.820529048921	47.978531607350334	104.80084184130351	14.02001964301706	5.153676053957	0.29097295631548553	0.18281704303879961	0.1916955996242943	0.3345144010214213	0.6701268040997671	0.7536395693500685	9.621754534062429E-4	0.8933571018604152	9.621754534062439E-4	0.8933571018604144	2.0366396888038154	0.6828236193934298	1.0002517398112352	0.07433084742368493	1.7500279620708403	0.8740343576190627	0.8246839417976828	0.5775594760748374	0.1634974796248177	0.7645929570951518	0.11440049950334476	1.2431145207246288	0.5683939640024908	1.8986807962070682	0.20644772332789826	1.0	0.0	1.0	1.0	1.0	1.0	1.0	1.0	1.0	1.0	1.0	1.0	1.0	1.0	1.0	14.0	-55094.10317219924	0.0	0.0	81.0	-1367.1366010505278
282330000	-56889.98949948881	-1439.7349444287008	-55450.254555060106	0.45880490670239193	2020.880921120695	47.945991547143095	109.09590106266867	13.971084369417607	5.454365472770598	0.2927002158530764	0.17812360991705406	0.19222618499129343	0.336949989238577	0.5941785529991948	0.7507754742669505	9.286270090210034E-4	0.7807450726294431	9.286270090210059E-4	0.7807450726294438	1.141705503247389	0.47409513578883306	2.1126737455328777	0.4979849770423737	1.3135812073433601	0.8782101795070493	0.7398482817019271	0.4110798104410218	0.40930597271762403	0.6143719558397465	0.2868804559357473	0.6332163045304213	1.4229429003917597	1.9229848187880265	0.9639949532697614	1.0	0.0	0.0	0.0	1.0	1.0	1.0	1.0	1.0	0.0	1.0	1.0	1.0	1.0	1.0	11.0	-55090.172673390334	0.0	0.0	76.0	-1377.1832118304503
282340000	-56866.673663418784	-1431.7410201884331	-55434.93264323035	0.48206725362198605	2020.8576587737753	48.43298510923029	91.366932719411	13.463684319621315	5.0967561767707075	0.2892720782899908	0.17894927770416721	0.1916383161092068	0.3401403278966362	0.5978829400169005	0.7208330760308094	9.358859890214578E-4	0.8108383110884063	9.35885989021459E-4	0.8108383110884073	1.1637026554712735	0.00400946595257632	0.6196042640682698	0.022563158541004845	0.7193320997669999	0.7166313519430559	0.4200000267199884	0.6170729248024701	0.3418732360043468	0.8756847553246304	0.5288116296479306	0.4167676722778526	0.7281228534362751	1.5069251662452385	0.022958537527501998	1.0	0.0	1.0	0.0	1.0	1.0	1.0	1.0	0.0	0.0	1.0	1.0	1.0	1.0	0.0	10.0	-55078.47367468765	0.0	0.0	84.0	-1374.8863698002071
282350000	-56881.282839233216	-1428.394651917054	-55452.88818731616	0.4903685254952055	2020.8493575019022	48.28659229211414	102.71672664544863	14.152459435411238	4.972497780719727	0.2927196086299764	0.17704643513958307	0.19429542981866035	0.3359385264117812	0.7760841570487063	0.782384029398309	9.187118244666436E-4	0.7691696619563254	9.187118244666447E-4	0.7691696619563241	0.7647326646805431	0.17607334936039026	1.2821154626502795	0.8073922114744572	0.8755030463999388	0.4291634845564938	0.5694575176247337	0.34977802470807945	0.15938127493473384	2.1932600069962467	0.18045644100649216	0.40359680933175196	0.673566702599712	1.2039814424924877	0.17505724352319796	1.0	1.0	0.0	0.0	1.0	1.0	1.0	1.0	1.0	0.0	1.0	1.0	1.0	1.0	0.0	11.0	-55094.82615639412	0.0	0.0	83.0	-1369.5519114669012
282360000	-56944.18574795479	-1470.6447285147824	-55473.54101944001	0.49878627220729915	2020.84093975519	48.860770092246284	118.00054945464846	14.159878827957959	5.464775413839741	0.29255719496036275	0.1786706981311168	0.18939294062140802	0.3393791662871135	0.6676688984924314	0.7306507961400465	9.087218009730515E-4	0.9468303728212889	9.087218009730527E-4	0.9468303728212908	1.9467774776400948	0.5366329857735318	0.2552876120345463	0.30444624003677745	2.547484885019299	2.957053687954902	2.2166164921756732	1.3532273520884464	0.2293664803672817	0.8586388930264394	0.19731212262113274	0.8256638239881594	1.6215238254745346	2.0693773001131452	0.7977116363847079	1.0	0.0	0.0	0.0	1.0	1.0	1.0	1.0	1.0	0.0	1.0	1.0	1.0	1.0	0.0	10.0	-55106.19419713647	0.0	0.0	80.0	-1396.210685026155
282370000	-56948.0473012123	-1484.7887684643213	-55463.258532747976	0.48255047470134	2020.857175552696	49.52685553625799	146.82778925381012	14.887356668833405	4.95656599852644	0.29223925482448526	0.18152155879806622	0.1923676866812186	0.333871499696231	0.6740610358461412	0.7415433542489741	9.566262610320806E-4	0.8696804772679966	9.566262610320812E-4	0.8696804772679971	1.5511488568851937	0.5601066903816336	1.5614144085316672	0.07982572489617426	1.6851180138336272	1.0697985363104514	1.7953811514057456	0.664585811564647	0.9176932855627558	0.7237082406727955	0.35615863208740056	0.8549739730784989	0.9165391134141527	3.4744667063228816	1.5429591997923051	1.0	1.0	0.0	1.0	1.0	1.0	1.0	1.0	1.0	0.0	1.0	1.0	1.0	1.0	1.0	13.0	-55102.8118830758	0.0	0.0	77.0	-1407.5404617733363
282380000	-56936.01689270009	-1489.9745612905454	-55446.042331409546	0.4966417799048086	2020.8430842474925	50.537761047922416	130.51644710733143	14.245553278151089	4.775542350552431	0.290164839805685	0.17927371841227074	0.19455716725299818	0.33600427452904713	1.139882430430161	0.7971577858898966	9.081441455479388E-4	0.8583964089084493	9.081441455479386E-4	0.8583964089084481	1.020032317212423	0.06436388896491774	0.5383424021863649	0.22075203785948375	1.6225983816806122	0.8429845774277314	0.5614686328520917	0.5112164542386315	1.6285733001289018	0.5985335632064802	0.33678015611838524	0.3954472929300218	0.5064491866052645	1.5689797092493394	1.1449202139384727	1.0	1.0	0.0	0.0	1.0	1.0	1.0	1.0	0.0	0.0	1.0	1.0	1.0	1.0	1.0	11.0	-55079.69596417215	0.0	0.0	84.0	-1422.6284109100372
282390000	-56966.39658504736	-1508.2628402275948	-55458.13374481977	0.5318032434350827	2020.8079227839623	52.034167412599466	119.89760415569452	14.168584188303825	5.507692876746027	0.2936305081956142	0.18195123509115319	0.19070363015163858	0.3337146265615951	1.2785354064882897	0.7971577858898966	8.761656573808092E-4	0.7481336391230334	8.761656573808102E-4	0.7481336391230328	1.1125138074438803	0.30648319093433196	0.36421512919209803	0.5624474432411796	1.4182712880530206	0.7055333288009072	0.7977460118067075	0.3592508296607617	0.23925430172819737	1.0360033489881915	0.5351791209802592	0.35404476314018646	1.8042621327717712	2.803024586508304	0.6456329875578304	1.0	0.0	0.0	0.0	1.0	1.0	1.0	1.0	1.0	0.0	1.0	1.0	1.0	1.0	1.0	11.0	-55092.586302931246	0.0	0.0	78.0	-1443.5782576060897
282400000	-56956.75906218272	-1485.4324920098704	-55471.326570172845	0.5412005664137154	2020.7985254609837	50.9863789939164	124.84467859763156	14.104950386568392	5.022115888835356	0.28715754169481594	0.1811541706448096	0.19135315151633372	0.3403351361440418	1.3506064985249577	0.8014832191310239	9.19363654572725E-4	0.7790908676881158	9.193636545727229E-4	0.7790908676881139	1.662655919655169	0.7168780003357362	0.4408055373424783	0.24278034911569343	1.2917573619875136	1.41119622274853	0.7158392170983201	0.5055953100439361	0.3057755706723268	0.43117366986171424	0.661702877146049	0.5942637023108143	1.2920535316518715	1.400525688018808	0.48431298267342665	1.0	0.0	1.0	0.0	1.0	1.0	1.0	1.0	1.0	0.0	1.0	1.0	1.0	1.0	1.0	12.0	-55114.066981106924	0.0	0.0	76.0	-1418.444418796655
282410000	-56964.65368136524	-1482.6919348378308	-55481.96174652741	0.49596049725130786	2020.843765530146	50.33638109055012	128.0726001775255	14.188108247724534	4.943785033234655	0.29046455667199367	0.17997304475516923	0.1917106301300598	0.33785176844277837	0.7529003062730908	0.7697467676785389	8.892747306631503E-4	0.7644301822341808	8.892747306631487E-4	0.7644301822341801	1.478349814972564	1.300294768856358	0.7138905067394354	1.7295096347364627	0.8357967097131036	1.528989735115673	1.0511915550124145	1.5042079995743363	2.743161370011543	0.1260689229756445	3.4152207236220935	1.0910179454848694	0.8866197266946513	1.1122031713162597	0.449858764212685	1.0	0.0	1.0	0.0	1.0	1.0	1.0	1.0	0.0	0.0	0.0	1.0	1.0	1.0	1.0	10.0	-55118.8578063357	0.0	0.0	78.0	-1414.8038190407499
282420000	-56985.13607696577	-1493.4797108744967	-55491.65636609127	0.5361263551525399	2020.8035996722447	50.925878124623644	107.21107879263457	13.516674239870984	5.226305760494251	0.29736013261432936	0.17571261417488668	0.19178247487114364	0.3351447783396414	0.6012460532339832	0.7383272383463415	9.073051535677924E-4	0.7360919782536915	9.073051535677893E-4	0.7360919782536922	0.8724121781701468	0.6411167996719099	0.12656422899282113	1.3630017385231745	0.7776250975865657	0.40299539679823476	0.5160735807752502	0.6108339280239711	0.5735801857168686	2.1184661419226445	0.3134028807619702	0.5875713619240932	0.6730110108180113	1.5454500922803995	1.287559396044692	1.0	0.0	0.0	0.0	1.0	1.0	1.0	1.0	1.0	0.0	1.0	1.0	1.0	1.0	1.0	11.0	-55122.33160003553	0.0	0.0	77.0	-1432.4172530683077
282430000	-57012.096673653105	-1523.5479671034072	-55488.5487065497	0.5673686688707746	2020.7723573585265	52.05985469102503	134.16890366096243	14.098368279338999	5.4758367708006705	0.29194775708665643	0.1779868802411597	0.19036742522055725	0.33969793745162763	0.3043360386291732	0.6446633815826062	8.528666310690757E-4	0.8470428767004364	8.528666310690744E-4	0.8470428767004353	0.8850922517607254	0.578802840249047	0.5021416406236356	0.5565502729980696	2.3571524183423325	1.0985029848369334	0.3893223742713655	0.2954506140656966	0.47247700540729876	0.4285055547672043	0.2829325558980648	0.3579421068825772	0.4870162152540405	3.17146783671236	1.016109561238076	1.0	0.0	0.0	0.0	1.0	1.0	1.0	1.0	1.0	0.0	1.0	1.0	1.0	1.0	1.0	11.0	-55109.75256656487	0.0	0.0	83.0	-1455.642575376673
282440000	-57005.20535498765	-1514.3514675253948	-55490.85388746225	0.5210829819843507	2020.818643045413	51.664088910589804	100.92924701140093	13.175767521515438	5.462335152732776	0.29158686388849164	0.17915214247870376	0.188985626026254	0.3402753676065515	0.5628335307813295	0.6923031208338966	8.95217379362338E-4	0.7336363402540209	8.952173793623371E-4	0.7336363402540206	1.0402894344892455	1.4909815454671245	2.0644646050441566	0.16763388146416028	1.2642951537376919	1.1187367115775269	0.7092712362326804	0.2846737524922555	0.27406942093267717	0.6411896441491299	0.31292345803146476	0.8013199358753055	1.2015007051180373	2.709968447218819	0.5027788241856838	1.0	0.0	0.0	1.0	1.0	1.0	1.0	1.0	1.0	0.0	1.0	1.0	1.0	1.0	1.0	12.0	-55110.861736174746	0.0	0.0	84.0	-1448.4718355709913
282450000	-57011.57390120393	-1500.600539013979	-55510.97336218995	0.5641812512047103	2020.7755447761926	51.723385200456455	117.74822485077185	13.713346724062983	5.3444259686686735	0.2903503117124677	0.17841163991676554	0.18914501345792084	0.34209303491284676	0.7926183419063734	0.733422783627064	9.044461119978577E-4	0.7551305468761226	9.044461119978585E-4	0.7551305468761228	0.8459968690428754	0.5091250048332236	0.9103219530458802	0.5100652857213654	0.779179942071559	0.3719517629748175	0.2849344695904083	0.22184086394236543	0.576687378859455	0.7825193241035316	0.7774144535782261	0.5841760620444832	0.4922190809733463	1.7117642696207758	0.5241896689704276	1.0	1.0	0.0	0.0	1.0	1.0	1.0	1.0	0.0	0.0	1.0	1.0	1.0	1.0	1.0	11.0	-55128.52752352491	0.0	0.0	89.0	-1439.9782626263973
282460000	-56953.25811720372	-1483.271080918381	-55469.98703628534	0.49635857943556777	2020.8433674479618	51.044625505915974	141.07513649696344	14.545970607241877	5.538116211007245	0.2891268947913711	0.17980887605818316	0.191340509308515	0.33972371984193156	1.076495994878731	0.7921876386524934	9.204529947179268E-4	0.7093377179208963	9.204529947179263E-4	0.709337717920895	1.4624669814017592	0.20331448758939755	1.054508149141428	0.4453343611331286	2.6387997171176267	1.1662055446600086	0.40674415721462936	0.7271659622442564	1.0629781682581543	1.8333773011297	0.4445689764067844	0.7858285086504695	0.9386834176647829	1.9500502202446894	0.897415020864258	1.0	1.0	0.0	0.0	1.0	1.0	1.0	1.0	1.0	0.0	1.0	1.0	1.0	1.0	1.0	12.0	-55095.1932208543	0.0	0.0	78.0	-1416.2677967604563
282470000	-57017.71045943744	-1507.2793048147666	-55510.431154622675	0.5241613047239926	2020.8155647226733	51.53004429130695	191.2470949493356	15.681434597751503	5.061200498582945	0.2916352182884958	0.1765902676629216	0.1945146133866097	0.33725990066197375	1.001487600853555	0.7530355729945414	8.684211726116871E-4	0.867324259201923	8.684211726116869E-4	0.8673242592019222	0.42681467298860226	0.39417640877682103	0.7810573016047708	0.35242851136816533	1.4276656314507554	1.9323201230002045	0.4601612029881506	1.1410128404920494	0.6853395264748401	0.03040169013432468	0.2643850087786614	0.15375529391194825	0.6624526181770263	1.872159087737112	0.9549351505089742	1.0	1.0	0.0	0.0	1.0	1.0	1.0	1.0	1.0	0.0	1.0	1.0	1.0	1.0	1.0	12.0	-55117.73300595698	0.0	0.0	83.0	-1436.1360677000748
282480000	-56971.397111761966	-1490.6634743755374	-55480.73363738643	0.4748584191435661	2020.8648676082537	50.743048594305655	133.1587741050966	14.778836740508307	5.23022898443897	0.2896156059004534	0.17874253055344042	0.18710787444964191	0.34453398909646515	0.7003237336314454	0.7321873525626192	8.893062565799193E-4	0.7982592380917578	8.893062565799186E-4	0.7982592380917575	1.338504027261479	0.3665419392019756	0.6983941652659633	0.29032686325572066	0.5962571766780829	0.8748884414093854	0.39936939556950357	0.4071283128567851	0.4406479920467113	0.2549037463476919	0.30525769131209307	0.39582522775317086	1.1479618427415004	2.4390257931930046	0.5188382988775087	1.0	1.0	0.0	1.0	1.0	1.0	1.0	1.0	1.0	1.0	1.0	1.0	1.0	1.0	1.0	14.0	-55104.423063366936	0.0	0.0	78.0	-1420.7237961512835
282490000	-56953.4194167214	-1478.2243489865662	-55475.195067734836	0.45532064117243226	2020.884405386225	50.22980918504952	156.4179210433676	15.026163139672368	5.529202755335051	0.2934037365015257	0.1802870456828127	0.19320276517307614	0.3331064526425863	0.7101184760056033	0.7353758772365654	9.154781938928539E-4	0.938666570058895	9.154781938928546E-4	0.9386665700588953	2.3031858792822	0.6288831479753512	0.19003105506701976	0.35966033970015504	2.2242808194219137	1.709287091626781	1.9980614033514463	0.8317751429790672	0.5545405923763773	0.8905733304304457	0.4266360973251426	0.3725722238062029	1.4598157863455723	2.2982581613703985	0.8022888483699093	1.0	1.0	0.0	0.0	1.0	1.0	0.0	1.0	1.0	1.0	1.0	1.0	1.0	1.0	1.0	12.0	-55084.3739128927	0.0	0.0	86.0	-1399.7264391751432
282500000	-56948.89406579092	-1481.5233472776156	-55467.3707185133	0.49380784399793404	2020.8459181833994	49.99967887301336	155.22888888436037	14.736988876841528	5.35682545676607	0.29228038102378673	0.1815741965453065	0.18756973282285397	0.3385756896080537	0.8028893001725458	0.7457213662490604	9.027291109862306E-4	0.7056535815090791	9.027291109862333E-4	0.7056535815090809	2.0601956328594557	0.8702002375694657	1.2733794278490143	0.4016970772471421	0.7576929122023031	0.17386915438424402	0.30115777662656007	0.755106980169788	2.631845572309217	0.2206570593610851	0.45570553174563727	0.10426498904418315	2.2577152309266113	2.119217592499428	1.1505414024791438	1.0	0.0	1.0	0.0	1.0	1.0	0.0	1.0	0.0	1.0	1.0	1.0	1.0	1.0	0.0	10.0	-55071.17635398352	0.0	0.0	85.0	-1420.8904229679913
282510000	-56941.54967993703	-1467.5212793405387	-55474.02840059649	0.4865998658778849	2020.8531261615194	49.70285488132889	124.5862637681008	14.21899609611987	5.417242242936496	0.29104999111851887	0.18119786500955912	0.1901117682210455	0.33764037565087734	0.7350395069310676	0.747232040680624	9.514979031890044E-4	0.6433501543794544	9.514979031890031E-4	0.643350154379453	1.6747075974032983	0.21812048953430863	1.0750888875550866	2.7377484562774885	1.2655918456194724	1.7019464240024575	0.10976595363075661	1.0303027761656072	3.492958400648669	0.9226298873659915	0.5145141838581843	0.8355411581143181	2.1726532393731746	2.680358959958905	0.1445174356234089	1.0	1.0	1.0	0.0	1.0	1.0	0.0	1.0	0.0	1.0	1.0	1.0	1.0	1.0	1.0	12.0	-55083.02784395693	0.0	0.0	89.0	-1401.0684711769063
282520000	-56950.60878382474	-1485.2416197440555	-55465.367164080686	0.48935062286554115	2020.8503754045319	50.92827382892284	166.30929453910105	15.27234824897456	5.27133025689332	0.29580453609517693	0.17705201993121308	0.1921821211231244	0.33496132285048646	0.8848391343219404	0.7458216368560505	9.111040425193975E-4	0.7806721430965504	9.111040425193971E-4	0.7806721430965522	0.9858820917764998	0.2712386656267911	0.6427276128510058	0.1008305769415551	1.0841356593924725	2.5759684158823952	0.09910331653406063	1.0163151391823806	0.3878580164039617	1.2499044287335503	1.666171893776624	1.4900594546648185	1.21625898342977	2.775913479037428	0.33219626491505155	1.0	0.0	1.0	0.0	1.0	1.0	0.0	1.0	1.0	1.0	0.0	1.0	1.0	1.0	0.0	10.0	-55085.954787530696	0.0	0.0	83.0	-1419.5150204405784
282530000	-56944.486966577046	-1463.233208554266	-55481.25375802278	0.5017845807386211	2020.8379414466588	49.63885020387057	161.59037410726802	15.428948858486713	5.25394333317229	0.2918505728138163	0.18087730435063182	0.1921821211231244	0.33509000171242836	0.9870413545371709	0.7529083456126298	9.818908284595779E-4	0.6954735365581923	9.818908284595779E-4	0.6954735365581942	1.6894915935340633	0.12067958824684591	0.8223948650862416	0.3044337281525431	0.2920719381287259	1.0401918275765718	1.333788397292345	1.0742551640800628	0.4950545912533414	1.3158590752222605	0.27377487251889254	1.007973833800964	2.3300387417747634	1.790602195131677	1.7133911120886727	1.0	1.0	1.0	1.0	1.0	1.0	0.0	1.0	1.0	1.0	0.0	1.0	1.0	1.0	0.0	12.0	-55100.24237105474	0.0	0.0	79.0	-1398.4347281426415
282540000	-56928.48773013434	-1476.3319180171331	-55452.155812117206	0.5273207765213406	2020.812405250876	50.01395932119058	135.9594409546745	14.687277201250781	5.013146276516669	0.289344863946401	0.1776971062762704	0.1964280017063162	0.33653002807101334	1.4526723602925014	0.8113503897118106	9.260228869315988E-4	0.8454249738721114	9.260228869316004E-4	0.8454249738721129	1.236895166447397	0.1498183863182707	1.2998025334841592	1.9879592512169584	1.3205802912033682	2.643098405516607	0.0771016678512185	1.0320490546531793	0.4609448090732475	0.17394523436393292	0.9414560487167419	0.6066318476771545	2.0984934239107913	2.244395302038371	4.08141099144168	1.0	1.0	1.0	0.0	1.0	1.0	0.0	1.0	1.0	1.0	0.0	1.0	1.0	1.0	0.0	11.0	-55072.680670837115	0.0	0.0	84.0	-1400.555737022763
282550000	-56914.71000312978	-1476.8470021041026	-55437.86300102568	0.4621610347599811	2020.8775649926374	49.679318081985166	136.31449251214585	14.685788737058001	5.049198467943743	0.289959495342818	0.18044586927170198	0.19459448768489804	0.33500014770058295	1.3533508500106848	0.7966733939601903	9.049416777294062E-4	0.7512029546150112	9.049416777294044E-4	0.7512029546150109	1.954035032156534	0.8841113291955264	0.5315722835730632	1.5039055355625512	2.3706646386885692	1.1576815113645313	0.6081308687826769	0.8509660002868299	0.437196863094793	0.6716446088358147	0.48554804387279243	2.209838211146845	2.3226697248385864	3.7021290638172464	0.8686066620814505	1.0	1.0	1.0	0.0	1.0	1.0	1.0	1.0	1.0	1.0	1.0	1.0	1.0	1.0	1.0	14.0	-55073.64430617285	0.0	0.0	73.0	-1398.7501735463024
282560000	-56949.497352559876	-1512.8988832583864	-55436.59846930149	0.4882215639523408	2020.851504463445	50.09678709403063	134.97098675603158	14.413070403908906	4.9526746279755445	0.2953353990146216	0.17795563774154619	0.18978886938292092	0.33692009386091226	1.371023100655255	0.8270461129655272	9.195792186383369E-4	0.9533940135723279	9.19579218638336E-4	0.9533940135723279	0.8584280045635463	1.8629087692153061	0.3827897183741834	0.38604195859269613	2.048141199820603	2.5887226762749544	1.347739569980305	0.9520351859234851	0.3945071141061746	0.7154144112631008	0.6509056913439754	0.7570344372497242	1.3296882191255484	2.6016045496066513	1.9091710586800175	1.0	1.0	1.0	1.0	1.0	1.0	1.0	1.0	1.0	1.0	1.0	1.0	1.0	1.0	1.0	15.0	-55067.16546161305	0.0	0.0	78.0	-1423.3529254445139
282570000	-56954.84586447964	-1500.1206984070109	-55454.72516607263	0.5394985071051791	2020.800227520292	51.360363458811	130.0687048683178	14.549250201926826	5.148486201383695	0.29135773548927224	0.17817418198785637	0.19072501559730518	0.3397430669255672	1.0085188242787173	0.7987184756402752	9.074451635994838E-4	0.8060325476256524	9.074451635994854E-4	0.8060325476256541	1.8119684853316236	1.9552089796115035	0.7428599155428646	0.36092552346356643	1.3811272911713488	0.9951876902231065	0.5668537171183399	0.14300906449065143	1.7639117095054277	0.37238415831954197	0.6944665771631067	0.8910157943678719	0.9394426868392303	2.519397296646978	0.9702776857439126	1.0	0.0	1.0	1.0	1.0	1.0	1.0	0.0	1.0	1.0	1.0	1.0	1.0	1.0	0.0	12.0	-55078.530709732266	0.0	0.0	75.0	-1428.0973857660729
282580000	-56946.26167329963	-1486.4360062501275	-55459.8256670495	0.493251508560024	2020.8464745188373	50.85112049368688	164.17063578110435	15.129540387961002	5.404192063352094	0.28817347792061776	0.18009462985310232	0.19155549374283698	0.34017639848344394	1.3629862114646218	0.7927656232508561	8.920882379126871E-4	0.7485935406889556	8.920882379126858E-4	0.7485935406889557	0.8222528360420387	0.3729197956327044	0.3513428305397635	0.7573194264721272	0.8500587951291744	0.7548948814302272	1.029354130486101	0.3995084714736541	0.3672156685131119	0.1570881754878652	1.1557257868304989	0.656036081597062	0.9596727903577171	1.7694746347444141	0.6818008218395956	1.0	1.0	1.0	0.0	1.0	1.0	0.0	1.0	1.0	1.0	1.0	1.0	1.0	1.0	1.0	13.0	-55073.622161796906	0.0	0.0	78.0	-1419.3367772666738
282590000	-56934.66480079972	-1488.3970683626972	-55446.26773243702	0.48533252751562345	2020.8543934998818	50.70030394233448	134.50000564411312	14.57255100129745	5.062438418071134	0.2921025461049621	0.18031743188339527	0.19584493056893815	0.33173509144270547	1.020851936522171	0.7907070875665414	8.850830670170016E-4	0.5866968632642054	8.85083067017005E-4	0.5866968632642069	1.4055963080743623	2.945997793016854	1.1434102628715392	0.4818398865270815	0.7035403596260293	1.7589569849479207	0.05652258506216172	1.69677857560058	1.1826621443342389	0.48141463169693866	0.47175290018636157	1.6916534127768443	2.082106590642388	4.231981273918471	1.6071760802254835	1.0	1.0	1.0	1.0	1.0	1.0	1.0	1.0	1.0	1.0	1.0	1.0	1.0	1.0	1.0	15.0	-55061.14562048615	0.0	0.0	75.0	-1414.6316208510013
282600000	-56930.7154753784	-1489.398016347516	-55441.317459030884	0.4744108901960397	2020.8653151372014	50.25478573976742	130.078957058195	14.771274242329222	5.295928705973304	0.2945283598245304	0.18008751350010108	0.18832066651811621	0.3370634601572533	0.9288557183970272	0.7827751215284963	9.162084823480641E-4	0.9036010743263315	9.162084823480667E-4	0.9036010743263325	1.146921240882023	0.9714947556327622	1.82044622228445	0.3440802874024677	0.9433197388776706	1.3522079964135127	0.4142360317539875	1.4682157995708451	0.20709249191118662	0.9863460744193357	0.7820786434773637	2.3003001737416118	2.130969145010906	1.6960729345702852	2.2449864130876422	1.0	1.0	1.0	0.0	1.0	1.0	1.0	1.0	1.0	1.0	1.0	1.0	1.0	1.0	1.0	14.0	-55067.90148720167	0.0	0.0	78.0	-1405.7011087277347
282610000	-56932.05441817222	-1479.2889988990107	-55452.76541927321	0.4989950847850632	2020.8407309426123	50.22454570807124	136.82008806253236	14.723419158743601	5.307167021516625	0.29298487127390616	0.18081034165384877	0.1884545396797451	0.337750247392501	0.7061289070400559	0.7351879124807744	8.59899491745726E-4	0.8118442060480638	8.598994917457273E-4	0.8118442060480658	2.1049605006073775	0.13542646251360319	1.790962980289014	3.1103330394571844	1.7249601320521304	1.8891029092579628	0.08813430902689592	1.0600225753791457	0.7942851073055012	0.7538504001734327	0.6748895871298002	2.5147932182879136	0.9211281706305764	1.9986195322019826	1.496543191234169	1.0	1.0	1.0	0.0	1.0	1.0	0.0	1.0	1.0	1.0	1.0	1.0	1.0	1.0	1.0	13.0	-55071.46937278719	0.0	0.0	79.0	-1400.9879762445826
282620000	-56900.67738207873	-1460.7967522080794	-55439.88062987065	0.5017881892615559	2020.8379378381358	50.09951728516798	131.66655604228217	14.665102665442024	5.257681519565253	0.29048417405500565	0.18128931429075912	0.194239327766732	0.33398718388750426	0.47295380719592345	0.7190021018369102	8.927552501086494E-4	0.6973540478084271	8.927552501086508E-4	0.6973540478084286	0.4998003414262253	0.5546885502056577	1.8014893713836309	1.1377707747268397	2.1987745780590786	1.5400632827568268	0.12690234638853848	1.1516716371254858	0.708183749295404	1.5589443198098116	1.3934182949306944	0.9566774898122133	1.019568355498274	2.5886744327151514	1.069054125746042	1.0	1.0	1.0	0.0	1.0	1.0	1.0	1.0	1.0	1.0	1.0	1.0	1.0	1.0	1.0	14.0	-55059.59905385508	0.0	0.0	79.0	-1389.1151680102485
282630000	-56888.82396507889	-1463.0344798754174	-55425.78948520347	0.551273019608411	2020.7884530077888	50.26442171666287	184.163904431775	15.974045695739685	5.0562958298306055	0.2960526052189009	0.1772862750575704	0.1928580042069949	0.3338031155165348	1.4624262346135262	0.8103228459634106	8.557397004124801E-4	0.8162268023946366	8.55739700412479E-4	0.816226802394635	0.5548440856610172	0.3557307054191449	1.4579742375720837	0.14469414075160306	0.7491390839109916	1.2574325623023626	0.2957708107495405	0.282259281694947	0.5589032984909206	1.2772313801354795	0.09452187968845413	0.37577427498538063	0.9322456928855879	1.3001484926855367	0.9775139995758036	1.0	1.0	1.0	1.0	1.0	1.0	0.0	1.0	1.0	1.0	1.0	1.0	1.0	1.0	1.0	14.0	-55031.026589971654	0.0	0.0	81.0	-1390.6047394964314
282640000	-56908.58174682308	-1472.4276386024897	-55436.154108220595	0.46705475446974953	2020.8726712729276	50.21706674343979	170.0427832640199	15.486668158433261	4.778471918379466	0.28995292851993226	0.17872752012181117	0.19178810394961843	0.33953144740863916	0.6776435187409489	0.7264084266960529	8.961619438789667E-4	0.8743813466731513	8.961619438789683E-4	0.8743813466731515	0.7533305948988951	1.2118856926514538	0.5117671236455574	0.7369975367341154	1.805671461377285	2.001679127733289	0.5719099336322442	0.3759490130711668	0.5313443241863952	0.7375784374660033	0.9219176751751743	1.4446752439139305	0.9622909417245297	1.3222300574792292	0.8613540166310638	1.0	1.0	1.0	1.0	1.0	1.0	1.0	1.0	1.0	1.0	1.0	1.0	1.0	1.0	1.0	15.0	-55045.63344419171	0.0	0.0	77.0	-1392.0079753372643
282650000	-56923.111584315295	-1465.8730185083696	-55457.238565806925	0.49676594749754693	2020.8429600798997	49.48583992403061	145.4722486495778	15.171217868880957	5.0161526364561535	0.2919063132581724	0.17981451036758464	0.1903966505756751	0.3378825257985689	1.8172266963558463	0.7982199237994659	9.107992957815361E-4	0.7391025215515018	9.107992957815363E-4	0.7391025215515017	1.2908718013250817	0.4279990776200747	0.26497948764527696	0.6872950274710111	3.2016169715258838	1.493805203341324	2.4153274024116826	0.3807734437338392	1.657209503640658	0.722352835007637	1.0372284951049844	1.2300040773067036	1.2156196057687576	2.364648097433102	0.9843104875128692	1.0	1.0	1.0	0.0	1.0	1.0	0.0	1.0	1.0	1.0	1.0	1.0	1.0	1.0	1.0	13.0	-55038.79456299149	0.0	0.0	85.0	-1391.286424386478
282660000	-56898.38471095573	-1449.0443607340812	-55449.34035022165	0.5309275205007177	2020.8087985068967	49.509243091733296	154.79226426633818	15.464161564490729	5.180815750478245	0.29113936541063756	0.18111854355378082	0.19373099401255528	0.3340110970230274	0.8767699333694758	0.7725385509623177	8.924474748336183E-4	0.9116556066193192	8.924474748336171E-4	0.911655606619319	1.350854248193705	1.5030202541323192	0.22217847180930925	1.0901480674126713	1.2546500586717726	2.69103710255972	0.18834843306012158	0.3770772665601664	0.8132308657340898	1.308622347607094	1.379114734047249	0.3027639887086903	0.7012944291990076	1.6794469483497687	0.7455585406941141	1.0	0.0	1.0	0.0	1.0	1.0	0.0	1.0	1.0	1.0	1.0	1.0	1.0	1.0	1.0	12.0	-55044.07438487022	0.0	0.0	89.0	-1373.776058052638
282670000	-56918.491380088344	-1461.6404242664148	-55456.85095582193	0.5048063237462523	2020.8349197036512	49.779868703380075	172.41578875792683	15.506290211277708	5.492685617907266	0.290556431017221	0.17666058230481693	0.19408496005491285	0.33869802662305026	0.7817333527177828	0.7426329366645059	9.110630415150961E-4	0.9469834800173701	9.110630415150965E-4	0.94698348001737	0.40392116593438365	0.13086216492820785	0.3145845246752302	1.5541737463790435	1.1848930552251944	2.1116792222992022	0.07280961548372701	0.5562437919499943	0.3118205487783791	1.065327249194151	0.5359578519878029	0.537959173567055	0.7219552531307724	1.5617630068407002	0.31705549748882894	1.0	1.0	1.0	0.0	1.0	1.0	0.0	1.0	1.0	1.0	1.0	1.0	1.0	1.0	1.0	13.0	-55043.01405412504	0.0	0.0	90.0	-1386.1290386839612
282680000	-56905.857897456735	-1458.411493538971	-55447.44640391776	0.4958194624798816	2020.8439065649175	49.01687932535998	118.2421175017372	14.482950067806202	5.041331520274055	0.2900914847480419	0.18006736855683872	0.18985440547227442	0.33998674122284595	0.7241545255910379	0.7444973254112812	9.227305552189209E-4	0.8257039250161305	9.227305552189171E-4	0.8257039250161307	0.6761752067877814	0.029422963705796553	0.27366052223284154	0.6125959976805141	0.986792180556776	1.022747096763642	0.2130205158800141	0.6172318395341563	0.2824058793516644	0.9165583001315656	0.3068091469074684	1.0575616026928232	0.6354953131866176	1.341900206369093	0.29310691864419136	1.0	1.0	1.0	0.0	1.0	1.0	1.0	1.0	1.0	1.0	1.0	1.0	1.0	1.0	1.0	14.0	-55046.47108590981	0.0	0.0	87.0	-1389.8045381210266
282690000	-56911.321055875276	-1455.3702186466196	-55455.95083722866	0.5653417855750342	2020.7743842418222	49.007482365055075	131.19487497075835	14.589278796245122	5.007949988775332	0.29188806964475994	0.18375661924935202	0.189185887605454	0.33516942350043505	1.0313102576280977	0.7707808397476352	9.059392665338613E-4	0.675107866517837	9.059392665338607E-4	0.6751078665178369	0.38608132479586493	0.6351853743077981	0.8674902583117415	3.1805709608246455	1.0138897008669072	1.551502399638736	2.1037668100927993	0.6019218256044391	0.3734793505870946	0.8407329294053187	0.6728501447992973	0.6098638753383	1.2578526543688742	1.5264133691930386	0.517999801233864	1.0	1.0	1.0	0.0	1.0	1.0	0.0	1.0	0.0	1.0	1.0	1.0	1.0	1.0	1.0	12.0	-55037.279306640354	0.0	0.0	88.0	-1391.6774484549765
282700000	-56917.145363510535	-1465.8923614420987	-55451.253002068435	0.45518569089522	2020.8845403365021	48.994748103523	121.64205726373788	14.300110086813518	6.042193668330751	0.288115773524429	0.18205168864383856	0.1910315507377849	0.33880098709394846	0.6129843078928217	0.7506267611478729	9.444455806676863E-4	0.7649526556746383	9.444455806676871E-4	0.7649526556746389	0.5672228641071384	0.19074193916505053	0.6783559347328132	0.4971348155470251	1.0268516596409931	1.4040900165952794	0.08515700632933373	0.3705786237657898	0.5279896158557125	0.646545909120976	0.30937568329045084	0.802452321005662	0.6008802543232824	1.1768652850869994	0.8762604381434249	1.0	1.0	1.0	0.0	1.0	1.0	1.0	1.0	1.0	1.0	1.0	1.0	1.0	1.0	1.0	14.0	-55056.89743171094	0.0	0.0	78.0	-1399.7557792355797
282710000	-56932.553315449106	-1473.7227091510617	-55458.83060629804	0.4680423262972301	2020.8716837011	48.53690481364716	101.91040412374653	13.837936781472978	4.594994806018644	0.29023577898019665	0.18200510201316233	0.19345828765055834	0.3343008313560837	0.7349982639309509	0.7544515330120919	8.871740702995097E-4	0.7634925761854955	8.871740702995082E-4	0.7634925761854932	0.5612279074646923	0.9357948268804889	0.37471964992850054	2.856787743166678	1.6049693301783245	1.6281309989834296	0.15212419284703058	0.5132073239461742	0.7824502491632227	1.0730754126877358	1.0731676370683574	0.6591098924270473	0.564981778758119	1.1444802334913025	0.5791297594962892	1.0	1.0	1.0	0.0	1.0	1.0	1.0	1.0	1.0	1.0	1.0	1.0	1.0	1.0	1.0	14.0	-55068.67947139758	0.0	0.0	78.0	-1403.587991694969
282720000	-56955.327310339366	-1477.0533283177863	-55478.27398202158	0.49437637179372235	2020.8453496556035	48.61618675056769	113.80832110253141	14.220309562153453	4.87002868231668	0.28633444764195604	0.18180079043961903	0.1939810803340185	0.33788368158440746	0.8601752867619862	0.7372578437496284	9.112781863955234E-4	0.8989255311342482	9.112781863955231E-4	0.8989255311342468	1.677216947193302	0.44203020926073444	1.319546754703838	0.49896995570743463	2.830644228603762	3.001528154081562	0.5060526818394195	0.42582242321176555	1.4008648064878138	1.0697517111157642	0.547162177808724	0.8043771116439393	0.47782175410559513	2.3865186636970246	0.7268834056452304	1.0	1.0	1.0	1.0	1.0	1.0	0.0	1.0	1.0	1.0	1.0	1.0	1.0	1.0	1.0	14.0	-55075.817879346694	0.0	0.0	87.0	-1396.1378352815173
282730000	-56904.81821634358	-1454.443284691338	-55450.37493165224	0.5796377846329307	2020.7600882427644	48.71724108075039	99.66998671590684	13.73862550551318	5.599900025241026	0.2907210000037511	0.18127538140394517	0.18885552531335267	0.33914809327895207	0.49235074168892556	0.7243649130652965	9.182186429665573E-4	0.7203648556189081	9.182186429665555E-4	0.7203648556189072	1.2216718233720572	0.40537426610189975	0.8089514211430322	0.02782497344635487	2.4984756750597414	2.816496636963484	1.1975185353424542	0.697546470084022	1.0195631892292285	1.3138062761580551	1.1850299911579012	0.46013526336333777	0.9312736695861996	1.6668552382239887	2.880570042007507	1.0	1.0	1.0	0.0	1.0	1.0	1.0	1.0	1.0	1.0	1.0	1.0	1.0	1.0	1.0	14.0	-55052.51728834091	0.0	0.0	81.0	-1381.9069044882503
282740000	-56866.593477826245	-1445.7933004409597	-55420.80017738529	0.5055121404674945	2020.8342138869298	48.10922347774817	102.71848985760505	14.372368049175437	4.977975051212582	0.29092165081115945	0.18131175416821438	0.18906056189283368	0.33870603312779346	0.9593084133282408	0.7761823682540293	9.484464413391521E-4	0.8563591783771304	9.484464413391533E-4	0.8563591783771309	2.6905571374357433	2.1932419116656328	0.741384704364392	2.799761538832778	2.5064079688674474	2.4361544656883862	0.7127151839470491	0.3332961287326107	1.5604107933370142	1.5522702806481194	0.8918691418221074	0.8842395953437767	2.0979875811306057	1.0657720133417428	1.5847006615339958	1.0	1.0	1.0	0.0	1.0	1.0	1.0	1.0	1.0	1.0	1.0	1.0	1.0	1.0	1.0	14.0	-55022.99644746804	0.0	0.0	83.0	-1361.3372775806652
282750000	-56898.01109740415	-1456.1419012944107	-55441.86919610974	0.4883027186121756	2020.8514233087851	48.579398662254015	152.27750752196744	15.654143347098096	5.194018477363443	0.29745641387313043	0.17749919921460974	0.19374427956917126	0.3313001073430895	1.327463691018803	0.8061280781470014	9.028057811163901E-4	0.7303571924143623	9.0280578111639E-4	0.7303571924143615	1.3855779726678317	0.7346948421533381	0.9452868936053759	0.632346573189781	2.4367327503895	0.9811999055574739	1.3749185284581753	1.6344666602549278	0.7117101784458658	1.1097261140495245	0.4268280985105186	1.1858679402066186	1.812623513507728	2.1926913302396467	1.2561296978176169	1.0	1.0	1.0	1.0	1.0	1.0	0.0	1.0	1.0	1.0	1.0	1.0	1.0	1.0	1.0	14.0	-55049.44387349725	0.0	0.0	76.0	-1381.5163959045535
282760000	-56873.813788757216	-1433.451738791291	-55440.36204996592	0.482632533973888	2020.8570934934235	48.97463946891086	130.1937373087787	14.789558538858412	5.214822735859006	0.28981283726204965	0.17871527788232672	0.19114915351656894	0.34032273133905566	0.4157146353201973	0.6535643072663093	9.18191853477315E-4	0.5723147164238653	9.181918534773162E-4	0.5723147164238652	0.5877944786465521	0.5430822668791482	0.5065849410541875	0.065009075489373	0.6890408823617369	0.29192141906030133	0.044983755188794605	0.5207885836954755	0.31069897171267025	1.0588421174937268	0.42948303696459483	0.9971060197593133	0.9352271272706125	0.4244986084707015	0.4910513350083413	1.0	1.0	1.0	1.0	1.0	1.0	0.0	1.0	1.0	1.0	1.0	1.0	1.0	1.0	1.0	14.0	-55042.07840022724	0.0	0.0	78.0	-1379.3114677669687
282770000	-56894.474782524936	-1444.2092792474434	-55450.26550327749	0.5004606349169318	2020.8392653924805	48.845652510858244	117.65599357415414	14.444878659816379	5.3473197547576685	0.2931756179322053	0.17871527788232672	0.19052362548317822	0.3375854787022907	0.3459175429081012	0.6341155005498644	9.537950123876808E-4	0.7113606791661213	9.537950123876832E-4	0.7113606791661221	2.0186267301465777	0.3080809493882425	1.2552035260447254	0.0836804595785047	0.3701358326012988	1.3706518302693076	0.04134903380345087	0.7265819813149692	0.8560737071126613	0.6486331835292564	1.6092262241562716	1.4545827116479926	2.3161159803695104	1.9862613013401496	1.1364663605155954	1.0	1.0	1.0	0.0	1.0	1.0	0.0	1.0	1.0	1.0	1.0	1.0	1.0	1.0	1.0	13.0	-55057.83059141108	0.0	0.0	74.0	-1377.727700989709
282780000	-56893.95324675295	-1453.4160655042515	-55440.5371812487	0.4827352669184761	2020.8569907604788	48.83129709466746	127.88875044069633	14.990011115766734	5.119952010054804	0.2928910800331817	0.17767282197214926	0.19049725760136485	0.3389388403933051	0.5105280323941144	0.7100492249596645	9.11035983369848E-4	0.8341355795907897	9.110359833698486E-4	0.8341355795907882	1.228969229221217	0.9311532026610948	0.4861358585384463	0.09954386180112845	1.8188871663321082	3.241894464324359	0.07346251508693323	2.4889031590018535	0.7934288998532517	1.2353584974415892	0.6404877661430678	0.8112014766472038	1.7655577756058898	1.9565681145888711	1.43587723009375	1.0	1.0	1.0	1.0	1.0	1.0	0.0	1.0	1.0	1.0	1.0	1.0	1.0	1.0	1.0	14.0	-55035.08822409396	0.0	0.0	82.0	-1375.12378262028
282790000	-56920.60757683832	-1449.1699393324818	-55471.43763750584	0.4639302042635787	2020.8757958231338	48.57096969915195	125.57512592352587	14.430663499902119	4.989159997612916	0.29300045887093085	0.18158611310146167	0.1931633410291761	0.3322500869984323	0.7873142427464235	0.764379777784204	9.321311966146736E-4	0.7327899684580265	9.321311966146742E-4	0.7327899684580258	1.0670973602123948	1.0042788496517259	1.6704591918553389	0.0866154537605506	1.6097771580704843	2.1104025484681155	1.1232236819088948	0.7115334216225426	0.5667346914749279	2.042272341896144	0.5795148997456715	1.561401181505845	1.0293714006103707	1.4388357022734724	1.077537344428666	1.0	1.0	1.0	1.0	1.0	1.0	0.0	1.0	1.0	1.0	1.0	1.0	1.0	1.0	1.0	14.0	-55055.2298284153	0.0	0.0	79.0	-1376.9141558253243
282800000	-56904.15119347446	-1464.5543456589546	-55439.59684781551	0.4639655290512844	2020.875760498346	49.453329968539286	107.34364144948427	13.860729279545083	5.341957879156286	0.2957314034518905	0.1825588778488218	0.1871392602855681	0.3345704584137205	0.6759773429243277	0.7206549305370354	8.986628115027673E-4	0.7455381583113521	8.986628115027681E-4	0.7455381583113553	0.4955312417064601	0.930352665879988	0.9451026513766562	0.43522246397905023	2.0525795268710403	1.4070237424022327	0.16860059642252853	0.845450194392831	0.5174451021821396	1.5732961412118036	0.7614027063054863	0.6634675558841124	2.3566614865761113	1.0627347068947317	0.5966940847034707	1.0	1.0	1.0	0.0	1.0	1.0	1.0	1.0	1.0	1.0	1.0	1.0	1.0	1.0	1.0	14.0	-55032.80055342037	0.0	0.0	81.0	-1394.1782744704524
282810000	-56924.05199086212	-1464.0641168472353	-55459.987874014885	0.4468622838991425	2020.892863743498	48.82364528284129	105.73284288404705	13.941841374962	5.060814551317517	0.28895299893998744	0.18308329586783093	0.19068938140025546	0.337274323791927	0.8542930959658342	0.7389144917652868	8.658232524511539E-4	0.9647225977017638	8.658232524511589E-4	0.9647225977017639	0.09069803522724303	0.5734491661721304	0.7332792654555518	1.0848696704489964	0.7929461406032436	1.122534149716652	0.053115098339429234	0.24285215387570072	0.40814756730324325	1.3127967253472979	0.5978418922846548	0.24613349766387232	1.0407026775371726	1.1422757194536128	0.6864535647861129	1.0	1.0	1.0	0.0	1.0	1.0	1.0	1.0	1.0	1.0	1.0	1.0	1.0	1.0	1.0	14.0	-55064.58867336058	0.0	0.0	77.0	-1387.738494368757
282820000	-56895.568634924086	-1428.922559387712	-55466.64607553637	0.4746900286953416	2020.865035998702	48.848161156297564	112.53167810409757	14.597183352538408	5.019105025889858	0.29175476494426056	0.1755336573174501	0.19163868558646652	0.34107289215182357	0.5650852878573874	0.74932984428962	9.658713874931121E-4	0.7327074423575501	9.658713874931109E-4	0.7327074423575497	0.40595116919591806	0.7310815470472584	0.6140259915852425	0.5917657807390033	0.9777304895280953	1.6166886967897662	0.5187820938094012	1.0023182025428539	0.3197783005631667	1.0639815821967524	0.1789439040648452	0.6517781474796345	0.42165720459856887	0.965308542714575	0.2310635801634481	1.0	1.0	1.0	0.0	1.0	1.0	0.0	1.0	1.0	1.0	0.0	1.0	1.0	1.0	1.0	12.0	-55056.38773347246	0.0	0.0	80.0	-1369.4126185167027
282830000	-56876.44964731798	-1429.3258038466008	-55447.12384347138	0.44120408071322154	2020.898521946684	47.985807988588014	107.93567128023255	14.359493127773712	5.306718147859898	0.29442785213178757	0.17916314505954745	0.18894875881396428	0.3374602439947015	0.34632063968977733	0.6486499255821753	9.334049608679719E-4	0.9880733788953898	9.334049608679709E-4	0.9880733788953887	0.4957717035524488	0.5347481527514395	0.5656846874006918	0.02200577222818067	0.49619390979172345	1.9062036965324805	0.3694874180682277	0.5237332807315023	0.24058683699770167	1.0564401902763614	0.8185025330005025	0.7658309767522042	0.8038698909966412	1.0286530350179166	0.35854180737346586	1.0	0.0	1.0	0.0	1.0	1.0	0.0	1.0	1.0	1.0	0.0	0.0	1.0	1.0	1.0	10.0	-55029.03381434273	0.0	0.0	92.0	-1363.213680814194
282840000	-56901.204260490915	-1432.3554777377212	-55468.84878275319	0.46883911380885546	2020.8708869135885	47.64438972105693	113.36599913702796	14.516999236339345	5.222939103449813	0.2922697704894803	0.17788328162513234	0.19440868653818458	0.3354382613472037	0.6023472076508618	0.7104098447342635	9.535852160577736E-4	0.7960877513716504	9.535852160577725E-4	0.7960877513716489	0.550722698910077	0.3376166996776187	1.101210250772269	1.182800316408264	1.1825791837625688	1.4205527131747544	0.6698668673965832	2.322479486180398	0.6592475331580019	2.9037151690929304	1.145764199654634	0.8659602439142392	0.5329186399319263	2.1751339099756644	0.5535779380981724	1.0	1.0	1.0	0.0	1.0	1.0	0.0	1.0	1.0	1.0	1.0	1.0	1.0	1.0	1.0	13.0	-55058.73991932193	0.0	0.0	80.0	-1360.757581889314
282850000	-56920.27146050712	-1433.4810574682072	-55486.79040303892	0.4560557905099568	2020.8836702368874	46.982231379900846	113.46800746572113	14.589212470883448	5.164804536709912	0.29308544694487004	0.17818634713516282	0.1896107836059069	0.3391174223140611	0.8208814191448784	0.7554865527985511	9.714526673011912E-4	1.0741732671773097	9.714526673011911E-4	1.0741732671773085	1.3345294661623357	0.7294414612817918	0.4638259544697069	0.16362886466522175	0.7628975112238926	1.354666407389167	0.5505344328890805	0.5024325997463985	0.8559665886665851	1.8368484848988629	0.6904038177222496	0.31294330073353444	0.48385787012125625	1.4519324068828257	1.158571433139615	1.0	1.0	1.0	1.0	1.0	1.0	0.0	1.0	1.0	1.0	1.0	1.0	1.0	1.0	1.0	14.0	-55081.08507145243	0.0	0.0	81.0	-1351.1534923799709
282860000	-56925.8732110616	-1436.1924228134617	-55489.68078824814	0.46916759492184945	2020.8705584324755	47.10381097177585	90.42736043523993	13.634518076544353	5.034476128048074	0.29522873129832355	0.18156808531720406	0.18484333503417788	0.33835984835029537	0.5573140719952383	0.7179876664974132	9.937929224268533E-4	0.8650046492048064	9.93792922426855E-4	0.8650046492048087	1.0906796831017542	1.8756650846016363	1.1432320645550247	1.0499815509728596	1.5594320126303887	2.5146988658937603	0.48705983062633235	0.40771271713903323	1.5373609831539667	1.9399630797218952	0.2914935242288325	0.7957694932085269	1.1716725152197047	1.308764112199899	1.122868232446457	1.0	1.0	1.0	1.0	1.0	1.0	1.0	1.0	1.0	1.0	1.0	1.0	1.0	1.0	1.0	15.0	-55085.428137182564	0.0	0.0	83.0	-1356.1830095807409
282870000	-56899.3178772273	-1412.917477895746	-55486.40039933156	0.508717543177466	2020.8310084842199	47.25083884780232	109.37597206692291	14.530971852785171	5.183171898674483	0.29147045042428416	0.17975170268990487	0.19431886749906035	0.3344589793867515	0.6982574998506534	0.74347089179125	9.94165277524924E-4	0.7500606569597912	9.941652775249234E-4	0.7500606569597921	0.44237139726557795	0.5891351395820477	0.6986901395009509	0.19870751820102822	1.1660073874052097	2.0694795212821133	0.4549274694416558	0.30479065125685095	0.4654681409674328	0.6884823282989183	0.6744659486027687	0.8313800583312211	1.2883570221713214	0.6759813706205418	1.7817208799276694	1.0	1.0	1.0	1.0	1.0	1.0	1.0	1.0	1.0	1.0	1.0	1.0	1.0	1.0	1.0	15.0	-55079.97349391348	0.0	0.0	80.0	-1343.7293665535292
282880000	-56917.25474246878	-1441.3001713312224	-55475.954571137554	0.4892650016865177	2020.8504610257107	47.83919644361107	128.46554988484783	15.049245408692627	4.942734133929624	0.2927833570143347	0.17542193795291436	0.18994821071401394	0.34184649431873787	0.3005332338182028	0.6374510241102589	9.751416609877993E-4	0.8463051804737883	9.751416609877991E-4	0.846305180473789	1.8988879033322232	0.5033266134313997	0.7893201564147588	0.12159584375754341	1.5789594272768173	3.6801248192991345	0.29662412436587493	1.0951282130803295	0.26548741765356354	0.9492655544324211	1.5404284503526993	1.5876641166482717	2.3115343426282906	1.6390369675705896	0.8249261182092966	1.0	1.0	1.0	1.0	1.0	1.0	1.0	1.0	1.0	1.0	1.0	1.0	1.0	1.0	1.0	15.0	-55064.81197585292	0.0	0.0	85.0	-1360.9557677637088
282890000	-56911.19449981983	-1456.9029541730206	-55454.29154564681	0.510357911468457	2020.829368115929	48.10963105669172	137.8369955047518	15.112276960459393	4.981143665113244	0.2926826178083097	0.17959471132021196	0.1910026316603023	0.336720039211177	0.554660081854211	0.7390901180894877	9.47902047010049E-4	1.0690267298433314	9.47902047010047E-4	1.069026729843329	0.4796869402749076	0.214504692923761	0.2495484984437651	0.5510991616660479	2.3567570901221164	3.453701523278348	0.5475900781024625	0.7441080590145818	0.20165593205902696	1.4623933835146965	1.1808105494874697	2.6177966128972168	1.8838341127072389	3.426928396694627	1.5458063223105927	1.0	1.0	1.0	1.0	1.0	1.0	1.0	1.0	1.0	1.0	1.0	1.0	1.0	1.0	1.0	15.0	-55055.240203788766	0.0	0.0	86.0	-1363.0767068716711
282900000	-56930.81849620978	-1450.7490165599995	-55480.06947964978	0.5222076137452505	2020.8175184136521	48.19919837795472	91.16294423653534	13.556166605323613	5.041096142461581	0.28972456962122756	0.18336715495017172	0.19152258377483075	0.33538569165377086	0.8969422729933965	0.7682334017895855	9.501578376717702E-4	1.0761082575569234	9.501578376717684E-4	1.0761082575569234	1.0473796906408879	1.3813815148992172	0.5644426689231629	0.20343912180434323	1.643296092600648	0.8215865809068894	0.7433919115916809	0.5607884892155985	0.3370437635628431	0.3157447008707991	0.3413370239768506	1.1029478389285716	0.7331303727153973	2.3816810247328997	1.8053002473845907	1.0	1.0	1.0	1.0	1.0	1.0	1.0	1.0	1.0	1.0	1.0	1.0	1.0	1.0	1.0	15.0	-55054.51149774286	0.0	0.0	93.0	-1363.144427192874
282910000	-56913.467022894154	-1434.741665757515	-55478.72535713664	0.48228654574875623	2020.8574394816485	47.405823835965805	124.04962585856387	14.696787815555686	5.317581533858836	0.29741456798136695	0.17639660020149428	0.1919153219156899	0.3342735099014498	0.9526001004249088	0.789967643275188	9.686534190297293E-4	0.9250120874736196	9.686534190297293E-4	0.9250120874736203	0.67060078511186	0.40452082224735597	0.5727737519337096	0.6227825411590019	2.2132723441616586	2.2306279854883106	0.4881477380872122	0.6547145152046263	1.1247228212941778	1.194152235241122	0.29500411119431375	1.4505868617415827	0.8251101604722213	1.7442350862869622	0.5771565431272356	1.0	1.0	1.0	0.0	1.0	1.0	1.0	1.0	1.0	1.0	1.0	1.0	1.0	1.0	1.0	14.0	-55053.58407896422	0.0	0.0	88.0	-1356.2984351893679
282920000	-56927.90117794504	-1433.729172467446	-55494.172005477594	0.4834327757430555	2020.8562932516543	47.367141590761584	128.8689066960669	15.382523848748397	5.303984894344368	0.2904933682034107	0.18152533065283605	0.1898847266379587	0.33809657450579544	1.3931260613259713	0.8105611336618279	9.472341918024948E-4	0.9763617061875637	9.472341918024982E-4	0.9763617061875676	1.287664254842553	0.6181495953834514	0.6170019896707366	0.4651225157745193	1.5914909819367478	2.3422865681998823	0.3072687011834104	0.8300727871162	0.4396306391202267	1.1991730923319817	1.3670729925481908	0.9636852437986488	0.9191697011494885	2.820249818895815	1.4481890246911535	1.0	1.0	1.0	0.0	1.0	1.0	1.0	1.0	1.0	1.0	0.0	1.0	1.0	1.0	1.0	13.0	-55061.50520454715	0.0	0.0	94.0	-1352.3555696950773
282930000	-56910.002392408314	-1414.2772832571811	-55495.725109151135	0.47763789693441394	2020.862088130463	47.89218508601357	143.90666773451213	15.563630054633322	4.983207371390707	0.28937568254335433	0.1774162326801563	0.19420267066462843	0.33900541411186175	1.4012345396021175	0.8045858494532986	9.440067160481978E-4	0.8441614046013404	9.440067160481957E-4	0.8441614046013409	0.509880439127256	0.6403121879392896	0.8267998392458232	0.006629662660560218	1.429155683886041	0.8169887441910977	0.03145354606778938	0.621989032517144	0.4030014701362468	0.8513092208232992	0.6477867095169462	0.7679787626927774	0.553617715404586	2.079812215466598	0.13153230245879857	1.0	1.0	1.0	0.0	1.0	1.0	0.0	1.0	1.0	1.0	1.0	1.0	1.0	1.0	1.0	13.0	-55075.66050170508	0.0	0.0	88.0	-1345.658077264002
282940000	-56928.08460216199	-1446.8430870524974	-55481.24151510949	0.5236336247947995	2020.8160924026024	48.13708697499743	132.40223110855212	14.83048307534278	4.882885719163451	0.28731325430143095	0.17664172491941654	0.18899812317980816	0.3470468975993451	0.781941607223355	0.7697762852076168	9.659544324582047E-4	0.9233290004372126	9.659544324582073E-4	0.9233290004372164	1.0238770858719346	1.0324562276132843	0.8982150124573895	3.179244116605306	3.008640207302766	3.592478682195601	0.01295423164020296	0.9148453188487117	0.5019084628340785	1.567716046001607	0.3348771968347521	1.0014168244587778	0.42654008426198814	0.9864801146408964	1.3478492643292592	1.0	1.0	1.0	0.0	1.0	1.0	1.0	1.0	1.0	1.0	1.0	1.0	1.0	1.0	1.0	14.0	-55063.82819877007	0.0	0.0	88.0	-1363.4463187721076
282950000	-56886.91011553249	-1462.846380435624	-55424.06373509687	0.48776925369261476	2020.8519567737046	48.65504364446801	130.17582202994407	14.696199973398222	5.257771570603449	0.2906845035771996	0.1789609893375871	0.19471501558121737	0.3356394915039966	1.1888225331389495	0.7799035024521986	9.673183734900759E-4	0.9120863991991897	9.67318373490076E-4	0.9120863991991912	1.0305416222693708	4.87734458605191	0.5806787645528956	2.4972577154017825	2.9535999033496916	1.5333364786011483	1.198375991456895	1.429406425617486	0.4162502497491942	1.3233401318200657	0.9710236807142355	1.5573267738628145	1.075803791762925	1.0178997341010716	0.44182153395751567	1.0	0.0	1.0	0.0	1.0	1.0	0.0	1.0	0.0	1.0	1.0	1.0	1.0	1.0	1.0	11.0	-55023.35498674209	0.0	0.0	86.0	-1382.8785482953278
282960000	-56928.28957363815	-1461.2277634001978	-55467.06181023795	0.5163060534153365	2020.823419973982	49.304910156997984	175.79011922247616	15.592322600211869	5.068695622289224	0.29145380734352794	0.18401731359000306	0.1919404375470511	0.3325884415194186	1.9019658606381509	0.8252784889942159	8.969924808885243E-4	0.731282286379734	8.969924808885235E-4	0.7312822863797326	0.7455722484425016	0.2535710088552269	0.6920891659373959	1.0289568805345197	1.0614556388895238	1.2691024562092266	0.3875978287788313	1.131017115285809	0.28748826004113803	0.8930613822534516	0.3436604981130128	0.6276825449671195	1.5579236621729464	1.5830898941074163	1.5364795595675471	1.0	1.0	1.0	0.0	1.0	1.0	1.0	1.0	1.0	1.0	1.0	1.0	1.0	1.0	1.0	14.0	-55050.27198828077	0.0	0.0	84.0	-1390.197978212691
282970000	-56901.85672523382	-1456.7899982155873	-55445.06672701823	0.49865179362464807	2020.8410742337726	49.15056790072132	156.08458063530742	15.250525615482648	5.25877419844387	0.2917114652085787	0.18212696908761875	0.19354107322539146	0.33262049247841174	1.6720653771212888	0.8204503342623884	9.292932895695814E-4	0.9796345512178548	9.292932895695803E-4	0.9796345512178535	0.9265494795921403	0.42978809871475165	0.5027943529769421	2.5294919123918356	1.1461716425309056	0.8549837448376996	1.0333048918952348	1.4413468576604862	0.18370038018702042	1.2344657248776036	0.5156126573875599	1.8043818140061771	0.21379672142445627	1.2184592041685507	0.7405093646153084	1.0	1.0	1.0	0.0	1.0	1.0	0.0	1.0	0.0	1.0	1.0	1.0	1.0	1.0	1.0	12.0	-55039.12737065602	0.0	0.0	89.0	-1377.6819344324408
282980000	-56893.160624215445	-1432.076184508413	-55461.08443970703	0.5373902472321563	2020.802335780165	49.01802577883089	156.478909986636	15.533577313427706	5.190523588301928	0.2878938154227249	0.17769762267083952	0.19435278138682613	0.3400557805196101	1.1209021372408228	0.7758901354353096	9.322841765443766E-4	0.8139629131403711	9.322841765443729E-4	0.813962913140369	1.5958071512989305	0.3982954816407021	0.47504549607098523	0.9216324709526642	1.4201372884403474	1.2238030505855906	1.0263146324216086	1.8474101583019635	0.20279415950265434	1.3751908904992176	1.3723880592657085	1.660485984298175	0.5541139626523229	2.2669613618088302	1.0598275919777729	1.0	1.0	1.0	0.0	1.0	1.0	1.0	1.0	1.0	1.0	1.0	1.0	1.0	1.0	1.0	14.0	-55043.996265105816	0.0	0.0	84.0	-1354.7910982459075
282990000	-56888.3726980989	-1421.3709022231499	-55467.00179587575	0.48098850130151005	2020.8587375260959	47.654698977075725	144.57846933984595	15.520883344867626	5.017027592145116	0.289905292724325	0.17959986089129193	0.189259353793574	0.3412354925908097	0.5901876178464659	0.7192549689936102	9.794789163004476E-4	0.975136365679991	9.794789163004476E-4	0.9751363656799902	1.5045404714239448	0.5046482684198509	0.20653085515250186	0.12368099444630587	0.8432148919129293	1.856265802528542	0.08068897725734529	0.8555026019315713	1.2155087825260251	0.6134808736275523	0.7951790852234296	2.4341645988125133	0.8749613267667489	1.7488462310253565	2.6155987076940086	1.0	1.0	1.0	1.0	1.0	1.0	1.0	1.0	1.0	1.0	1.0	1.0	1.0	1.0	1.0	15.0	-55045.73087098999	0.0	0.0	83.0	-1337.057059363407
283000000	-56842.68948791598	-1404.4130283290842	-55438.276459586894	0.445179614264042	2020.8945464131332	47.29874800190939	159.69994048312182	15.902099795508077	4.950046215230385	0.29225418651642376	0.17675316945460898	0.19342293841723474	0.3375697056117332	0.6764089070566003	0.7204913472966539	9.77098514509071E-4	0.8780812590077284	9.77098514509067E-4	0.878081259007726	0.637899898669752	0.5885382991030645	0.8798443705111219	0.12891820191118727	0.7960059945103113	1.4198264943175012	0.27148508636327645	2.0536185626149086	0.1867424248868345	1.5330528138891113	1.239680829240768	1.0916672901622237	0.9583902147654187	1.8909398595518674	0.8929740812893181	1.0	1.0	1.0	1.0	1.0	1.0	0.0	1.0	1.0	1.0	1.0	1.0	1.0	1.0	1.0	14.0	-55029.38303095002	0.0	0.0	81.0	-1329.2007932578565
283010000	-56881.14915165206	-1385.050447421031	-55496.09870423103	0.47183559101752115	2020.8678904363799	47.21488554322088	167.70635674743423	16.165619982263987	5.117381441697953	0.29220675709770555	0.17750352259913207	0.19109422820902672	0.33919549209413635	0.6018092381259315	0.7376078985543923	9.99815579339809E-4	0.8448116474712568	9.99815579339808E-4	0.8448116474712554	1.316183255912685	0.6022001385722601	1.5834073778623052	0.6273606811662799	1.0871814002240536	0.6638110787898789	3.139528729583488	2.296285122674298	0.10578093790208508	1.2544367747878957	0.19620861935774805	1.3536105606618543	1.1249081879361171	1.6888044147995345	0.932160942977179	1.0	1.0	1.0	0.0	1.0	1.0	0.0	1.0	1.0	1.0	1.0	1.0	1.0	1.0	1.0	13.0	-55069.62546802729	0.0	0.0	86.0	-1310.7138433914793
283020000	-56884.61024314973	-1406.0235757498115	-55478.58666739992	0.4881443853666167	2020.8515816420306	47.784202421111324	138.68714796507467	15.258735452006691	4.974876503615003	0.29112110334426455	0.18196321958994643	0.1905663374353591	0.3363493396304305	0.557158757673054	0.725684212376459	9.206269967558303E-4	1.0848772885331996	9.206269967558328E-4	1.0848772885331999	0.5159941837860897	0.9142201156770485	0.2516331392354533	0.21077036090261397	1.8746796249454418	1.6468893596259206	0.8567679177106047	1.103448053337098	0.1556316332532296	0.6813649317621431	0.4237759091053538	0.25351632731516016	0.9612173754808184	0.7507965535947683	0.7117052806976288	1.0	1.0	1.0	0.0	1.0	1.0	0.0	1.0	1.0	1.0	1.0	1.0	1.0	1.0	1.0	13.0	-55050.908435278834	0.0	0.0	91.0	-1326.602843044045
283030000	-56901.63552273533	-1414.3151547236182	-55487.32036801171	0.4969485864950361	2020.8427774409022	48.40161646194091	126.23478344025014	14.874287069359443	4.718795922331373	0.2885454081961469	0.1795971453542968	0.1936557794503119	0.33820166699924503	0.8452361604417562	0.7807780045151024	9.407975904598908E-4	0.7739860397071614	9.407975904598903E-4	0.7739860397071654	0.6554173660064136	0.5545263030546135	0.24434514290733672	0.6071880504653622	1.1769376122398323	1.385412183710544	0.4747479810648368	0.5449771766077031	0.40584438661928895	0.8929525061675406	0.4987235214880412	0.9500141023514108	1.0065430281492267	1.1167366838533437	0.7035421933160627	1.0	1.0	1.0	1.0	1.0	1.0	0.0	1.0	1.0	1.0	1.0	1.0	1.0	1.0	1.0	14.0	-55045.326557510714	0.0	0.0	91.0	-1346.5724228189088
283040000	-56939.86033335941	-1433.1339493180387	-55506.726384041365	0.49956050702566546	2020.8401655203716	48.27124343278774	123.50238195192102	14.63212991351646	5.756482221137239	0.29176035246404586	0.18266603548133886	0.1918690245017498	0.3337045875528661	1.1553987514835289	0.773072577295531	8.550930697984913E-4	0.8432148244504953	8.550930697984912E-4	0.8432148244504952	0.5335233570785735	0.3051195802170114	0.5727161872489905	1.3008701448139184	1.194875577725217	1.710219926832539	2.433021905931098	0.9863008888280791	0.5035989744889847	1.153299327028293	0.170814914307055	1.3099248726896067	0.9037061882790842	2.2574552700105612	0.5557174828783045	1.0	1.0	0.0	1.0	1.0	1.0	0.0	1.0	1.0	1.0	1.0	1.0	1.0	1.0	1.0	13.0	-55060.73985115619	0.0	0.0	93.0	-1359.119060834671
283050000	-56881.61763001974	-1418.1952536840258	-55463.422376335715	0.5062290568995154	2020.833496970498	47.31434415243333	112.95639611417712	14.566702032062475	4.942234529498123	0.29065481299040524	0.17966249514678595	0.19155154155284543	0.338131150309964	1.1622932548279499	0.7769240889501847	9.568223451455998E-4	1.004787098152224	9.568223451456008E-4	1.0047870981522242	0.8307308057492672	1.4934910686061453	0.31877772952268474	0.0753387583924739	0.5651413888156173	0.7083332637533872	3.468547656752519	1.1285511769523442	0.30556202801453225	0.7042672102180977	0.32422784940470384	0.6786169478030473	0.5063260320695971	0.6734736153943666	1.6982674826387738	1.0	1.0	1.0	1.0	1.0	1.0	0.0	1.0	1.0	1.0	0.0	1.0	1.0	1.0	1.0	13.0	-55057.215766221016	0.0	0.0	85.0	-1339.95082259317
283060000	-56864.686785687	-1408.5978363987465	-55456.088949288256	0.5649188430328967	2020.7748071843644	47.410814892402314	139.725661323269	15.464841773355552	5.037507034092171	0.290018301076672	0.1763281393870447	0.1928447838563405	0.3408087756799434	1.1045048142223977	0.7691066653533831	9.34728699719184E-4	0.9355528873260499	9.347286997191841E-4	0.9355528873260491	0.8954145337440131	2.218792938321372	0.38718650263245696	0.22326182812788797	1.830224886387229	1.7284319849986551	0.5081029029822679	1.5175923606047381	0.2503017557871881	1.0065031827863542	0.22876267257379712	0.9228179840194212	1.6249984360173209	1.5891809064904932	0.5877794814070842	1.0	1.0	0.0	0.0	1.0	1.0	1.0	1.0	1.0	1.0	1.0	1.0	1.0	1.0	1.0	13.0	-55035.52417712327	0.0	0.0	88.0	-1331.4033394871992
283070000	-56904.59188354246	-1394.7932619706817	-55509.798621571776	0.4761198648445956	2020.8636061625527	46.28158692556715	112.85915977220154	14.837475668437566	5.437710179687436	0.2857096730990256	0.17937432931509667	0.19898694995322147	0.3359290476326569	1.1406376046271998	0.8048746708081737	9.849806938339247E-4	0.9537072430213672	9.84980693833928E-4	0.9537072430213684	0.6427428383468939	0.8449814859967949	0.2965533770214706	0.15719643879085315	1.48111885960378	1.0900945685164334	0.13037913689200886	1.9013412863891506	0.25417507814899704	0.5046991336321021	1.1066998166700988	1.0830876171056054	0.9353454644385233	1.6996910870626891	0.405021338925482	1.0	1.0	1.0	1.0	1.0	1.0	1.0	1.0	1.0	1.0	1.0	1.0	1.0	1.0	1.0	15.0	-55078.98395950183	0.0	0.0	88.0	-1315.585780415039
283080000	-56926.83181277741	-1418.0772734325658	-55508.754539344845	0.4643379075995794	2020.8753881197977	46.87416300984146	117.82002058416165	15.019178806025314	5.158881905962624	0.29308804500017493	0.177514650524947	0.19275117910151973	0.336646125373359	1.4917599354676419	0.8021695954509945	9.580200565535156E-4	0.9691525776311319	9.580200565535192E-4	0.969152577631133	1.1372610591845977	1.1094741096969887	0.6708876587257313	0.2660386747255876	1.6387839482260258	1.6479452717908454	0.2596487375364474	1.7431723815166826	1.6999674090804804	0.5600038825445981	0.3638468936121806	1.3903300708015516	1.8929855269522642	2.5439828807600295	0.7417121496737993	1.0	1.0	1.0	1.0	1.0	1.0	1.0	1.0	1.0	1.0	1.0	1.0	1.0	1.0	1.0	15.0	-55097.7644398143	0.0	0.0	85.0	-1331.7741065188043
283090000	-56902.46315688433	-1390.4166061604337	-55512.0465507239	0.49957505835394805	2020.8401509690434	46.777126982535016	140.94645930455258	15.629170932286389	5.403249512161839	0.2929581097171309	0.17903968480123986	0.18804254951110014	0.3399596559705298	0.6077998398647729	0.6943028240754351	9.618047972223496E-4	0.7955116267003521	9.618047972223533E-4	0.7955116267003539	1.6129974474605686	1.0204774370172562	0.1994286396011094	0.39077497091582636	1.7581591657681281	1.479305503283103	0.44960633939887795	0.8251431850641443	0.5119030612816885	0.7626813035919047	0.12467494407964794	0.5598137629575461	0.5250047367746437	1.327029261680164	0.8760088893843124	1.0	1.0	1.0	1.0	1.0	1.0	0.0	1.0	1.0	1.0	0.0	1.0	1.0	1.0	1.0	13.0	-55079.31034635636	0.0	0.0	91.0	-1324.4201108779957
283100000	-56907.74666745923	-1391.930894370183	-55515.815773089045	0.46614161736096843	2020.8735844100363	46.76192121712139	104.57736418561822	14.51503834703424	5.375608875855842	0.2846729946101131	0.18216955814543556	0.19399258614409165	0.33916486110036037	1.2624814417159012	0.7872999052697257	9.70570383898465E-4	0.8558446787467804	9.70570383898467E-4	0.8558446787467806	0.8437961014048881	0.8468733302063466	0.13331665478991025	0.8385859830294303	0.9672625454808212	1.3827821996677399	3.6650945257261682	1.001002555018605	0.32721811268111445	0.2777800805577629	0.18054897000382744	1.0879369124949174	1.0540502000093483	2.56893226807326	0.843526886334807	1.0	1.0	0.0	0.0	1.0	1.0	0.0	1.0	0.0	1.0	1.0	1.0	1.0	1.0	1.0	11.0	-55107.10869798163	0.0	0.0	86.0	-1323.2587769429026
283110000	-56851.22104303898	-1404.986380648641	-55446.23466239034	0.4512730006773143	2020.88845302672	46.76987198742992	132.37687074892142	15.305772681807696	5.091207469356552	0.29720104862849855	0.17538724009799797	0.19420670587621602	0.3332050053972882	0.525989860239345	0.7120458702714498	9.847815785805909E-4	0.9005110748044085	9.847815785805913E-4	0.9005110748044081	1.271454749947125	1.133630463757048	0.6951646136554291	0.40551529325457886	2.867025124014614	1.5036738378598287	0.5960329857684029	1.966485002537622	0.2823351345271117	1.9834650569433294	0.8185639451211835	1.9476778301713302	0.7533247231797904	4.932371538247393	1.8981474939614107	1.0	1.0	1.0	0.0	1.0	1.0	1.0	1.0	1.0	1.0	1.0	1.0	1.0	1.0	1.0	14.0	-55059.8254457891	0.0	0.0	81.0	-1321.141272246334
283120000	-56867.87624140734	-1389.3202532792147	-55478.55598812813	0.4601655787106257	2020.8795604486868	47.00931842772105	102.31279247575694	14.603026429081838	5.543586697747506	0.2954483485655624	0.180039969746592	0.1855156399926361	0.3389960416952103	0.7467777076531898	0.7542361801566088	9.628259939138054E-4	0.9542726421633059	9.628259939138044E-4	0.9542726421633038	0.516229824194124	0.4934895562803958	0.43581264670224995	1.2194776549305932	1.3143590090896018	1.3453510736316054	0.05858991771688041	1.0000937962390792	0.8767193662221663	1.0869089640538971	0.41686581704512793	1.0089855105380678	0.44000148146314505	1.558655300545008	0.5664683481307833	1.0	1.0	1.0	0.0	1.0	1.0	1.0	1.0	0.0	1.0	1.0	1.0	1.0	1.0	1.0	13.0	-55079.57503390097	0.0	0.0	87.0	-1315.6878196336063
283130000	-56833.98126291997	-1390.283821584596	-55443.697441335375	0.5037706579595814	2020.8359553694377	47.03214136336781	133.0619799717032	15.367791577165532	5.8072834712027595	0.28919988833464794	0.179325922945599	0.1882433238384074	0.3432308648813466	0.6614093342079929	0.7365273323904583	9.885858407068882E-4	0.8420331403697818	9.885858407068882E-4	0.8420331403697857	1.7808942926329339	0.9552621927651536	1.6138289065638662	0.43633589271251855	3.5253717494210712	1.5121203310014297	0.47988766977870423	2.3521998120905856	0.3463854472680657	0.9062962344094593	1.1844547272081771	1.4938269476182555	1.3234270610422392	2.209825990663962	1.0749626717155791	1.0	1.0	1.0	0.0	1.0	1.0	0.0	1.0	0.0	1.0	1.0	1.0	1.0	1.0	1.0	12.0	-55049.23441763933	0.0	0.0	83.0	-1315.3921147093708
283140000	-56829.0671192379	-1366.7215548648378	-55462.34556437306	0.4955650593328905	2020.8441609680644	46.99953395518999	138.53795922393044	16.02040572669099	5.363360117636145	0.2899171209970246	0.17758299292070825	0.18989866970043057	0.3426012163818374	0.6833931584997892	0.736088956843299	9.956861705572202E-4	0.9068026171077647	9.956861705572215E-4	0.9068026171077657	1.032931230495116	0.0809001000480648	0.5194514796413847	0.9397200395412523	0.4601562005237601	0.436789684242751	0.30799076717836604	0.34965477856855887	0.6631826974852839	0.30902924416162164	0.14986488942904044	0.06645478847399339	0.6974637275715855	0.6078163203337907	0.5803947886863672	1.0	0.0	1.0	0.0	1.0	1.0	0.0	1.0	0.0	1.0	1.0	1.0	1.0	1.0	1.0	11.0	-55069.59465931372	0.0	0.0	85.0	-1305.106782032269
283150000	-56849.61404828219	-1376.583056760452	-55473.03099152174	0.5267054365833628	2020.813020590814	47.325121075934824	184.06281892769962	16.49421633155823	5.093863865559176	0.29072943480269153	0.18037527023833708	0.19031878945955294	0.3385765054994193	0.8039569164784772	0.7490857586510492	9.458475825429365E-4	0.7717152392658231	9.458475825429359E-4	0.7717152392658242	1.8898921082571831	0.5309903437869117	0.9633008296322197	0.21457590983193842	1.3922821614413117	1.5101003905928414	0.17439479316585296	1.5312336911428104	0.7701131586418751	1.381448703389236	0.47063915040738413	0.5957093364838197	0.8731997694859702	2.2599392436524224	0.385330759381284	1.0	1.0	1.0	0.0	1.0	1.0	0.0	1.0	0.0	1.0	0.0	1.0	1.0	1.0	1.0	11.0	-55075.575189311734	0.0	0.0	86.0	-1312.9519518986976
283160000	-56861.687195832485	-1387.782044368089	-55473.905151464394	0.5100653388134041	2020.829660688584	46.999949595058915	133.82145923510896	15.513646820252317	5.275205647885577	0.29587833179002543	0.17579682457770052	0.1924775095739309	0.33584733405834405	0.39355948844575533	0.674576035015367	9.71724473235534E-4	0.8883784065332864	9.717244732355329E-4	0.8883784065332851	1.722463245193692	2.3082656904268424	0.7674573520593184	2.9248835650416103	1.3144529274040713	1.0610405274823176	2.17137744808354	1.3071317874059312	0.27430134357202973	0.3523547776939745	0.3167857805275849	0.6186082903590298	0.2698452443587007	1.592650575511629	0.9632402699944665	1.0	0.0	1.0	0.0	1.0	1.0	0.0	1.0	0.0	1.0	0.0	1.0	1.0	1.0	1.0	10.0	-55069.592926777936	0.0	0.0	89.0	-1319.0813799447576
283170000	-56863.0499861298	-1389.0633389253496	-55473.98664720445	0.5109359936741826	2020.8287900337232	46.31178633193664	102.6495565219651	14.38659512013527	4.875471290390735	0.285130240132615	0.17666892839029427	0.19360747961315192	0.34459335186393963	0.8535556187383112	0.7532200433449152	9.83942232947916E-4	1.0375953950485497	9.839422329479175E-4	1.037595395048549	1.9574954684466699	0.5136039190331935	0.8578973430191975	1.8892671408024861	3.1277225116911898	1.7537802130209121	2.270845340744405	0.944533398386868	0.29659488761968344	0.9275665585537093	0.9870929818354073	0.7898993549993095	1.072411598671958	2.3346100708640583	0.5167080322279863	1.0	1.0	1.0	0.0	1.0	1.0	0.0	1.0	0.0	1.0	1.0	1.0	1.0	1.0	1.0	12.0	-55082.54943975378	0.0	0.0	85.0	-1306.6993618777842
283180000	-56865.304448894676	-1381.6732920254124	-55483.63115686926	0.4885576026133615	2020.851168424784	46.3712733919846	138.16132156874303	15.575191172617696	4.8747221290683855	0.29338145476647964	0.1825605394572049	0.1922635924371796	0.3317944133391367	0.6547218792828762	0.7502734264337375	9.482260803766466E-4	1.133301457078111	9.482260803766467E-4	1.1333014570781104	0.8576667455606808	0.003530491296691011	0.23879683969293083	0.36303794231433717	0.9527899940931195	1.0777647857030421	0.5817937302214474	0.23013797465971975	0.18887431568964907	1.2421709705534305	0.5309860266365798	0.3327222166577157	0.6464338170965019	1.390187229125006	0.3870453966875099	1.0	0.0	1.0	0.0	1.0	1.0	0.0	1.0	0.0	1.0	0.0	1.0	1.0	1.0	1.0	10.0	-55073.71154729722	0.0	0.0	93.0	-1310.5417840601776
283190000	-56878.38008111557	-1394.2656119533112	-55484.114469162254	0.5720466189869469	2020.7676794084105	47.15463606653103	153.05992111682627	15.720224841419608	5.24748004977154	0.29181496999012185	0.18077897030249243	0.19090022378915533	0.3365058359182312	0.8144286911193733	0.7686427261758707	9.908200980549584E-4	0.8841785560538488	9.908200980549607E-4	0.8841785560538511	1.1072149184299818	0.36802415367454416	0.8209314287043036	0.18363530823544125	0.9068697222282399	1.495543210628515	0.2823649353201306	0.7153459243271415	0.08954361794165311	0.7959981119006405	2.556957138058953	0.9124180168482723	0.9363706730373803	1.7121310965371863	0.4019056314348147	1.0	1.0	0.0	1.0	1.0	1.0	0.0	1.0	0.0	1.0	0.0	1.0	1.0	1.0	1.0	11.0	-55076.2594254341	0.0	0.0	93.0	-1327.1802844055583
283200000	-56921.21350839532	-1436.097032905635	-55485.11647548968	0.5465107206517331	2020.7932153067457	48.81590155920945	122.18747347647441	14.85851672591468	5.065910522958868	0.28951184901348775	0.17857884370955646	0.19254104756055712	0.33936825971639945	0.7626351984498299	0.7732890987739786	9.376827828723911E-4	0.8225518147806208	9.376827828723876E-4	0.8225518147806186	0.741961954570219	2.089145598144873	3.277970585154325	0.09187669280321988	0.946234432726811	1.6518572064006682	0.10052067818022112	0.3614493525006252	0.7762910570075908	0.9732864206305003	1.432143051440336	1.3289404954946546	0.9518590739088353	1.6442509887072718	0.7879562234781741	1.0	1.0	0.0	0.0	1.0	1.0	0.0	1.0	0.0	1.0	0.0	1.0	1.0	1.0	1.0	10.0	-55078.41426740124	0.0	0.0	88.0	-1369.2795510661272
283210000	-56922.499833221955	-1452.0048150669368	-55470.495018155016	0.5584581869874288	2020.7812678404098	48.449188280353376	141.359551224782	15.065197018046035	5.161040990349597	0.2911067926202551	0.18029035306561508	0.18863663536218886	0.33996621895194173	0.7183517446510221	0.7374723421779736	9.287823194434249E-4	0.8399388292298449	9.287823194434257E-4	0.8399388292298462	1.3051507159768294	0.5393051160095116	0.5312010447906258	0.6731436889503448	1.9400116498703277	1.555452381733252	0.5180343790450852	0.4634952967880774	1.2180860241710232	2.044526536538524	0.08992084993546506	1.2911564818030783	1.0892729891338377	2.396293800427961	0.46173831709256274	1.0	1.0	1.0	1.0	1.0	1.0	1.0	1.0	0.0	1.0	1.0	1.0	1.0	1.0	1.0	14.0	-55076.81986507799	0.0	0.0	85.0	-1376.1055476358642
