## Supplementary File S1 for "Epidemiological dynamics of SARS-CoV-2 VOC Gamma in Rio de Janeiro, Brazil": SPARTA_sampledRefs_113_HKY+I+G4_SymGeo_Strict_Exponential_UniformRatePrior.combined.log.txt (part 23 of 28)

state	joint	prior	likelihood	treeModel.rootHeight	age(root)	treeLength	exponential.popSize	exponential.growthRate	kappa	frequencies1	frequencies2	frequencies3	frequencies4	alpha	pInv	default.clock.rate	location.clock.rate	default.meanRate	location.meanRate	location.rates.CentreWest.North	location.rates.CentreWest.Northeast	location.rates.CentreWest.RJ	location.rates.CentreWest.South	location.rates.CentreWest.Southeast	location.rates.North.Northeast	location.rates.North.RJ	location.rates.North.South	location.rates.North.Southeast	location.rates.Northeast.RJ	location.rates.Northeast.South	location.rates.Northeast.Southeast	location.rates.RJ.South	location.rates.RJ.Southeast	location.rates.South.Southeast	location.indicators.CentreWest.North	location.indicators.CentreWest.Northeast	location.indicators.CentreWest.RJ	location.indicators.CentreWest.South	location.indicators.CentreWest.Southeast	location.indicators.North.Northeast	location.indicators.North.RJ	location.indicators.North.South	location.indicators.North.Southeast	location.indicators.Northeast.RJ	location.indicators.Northeast.South	location.indicators.Northeast.Southeast	location.indicators.RJ.South	location.indicators.RJ.Southeast	location.indicators.South.Southeast	location.nonZeroRates	default.treeLikelihood	default.branchRates	location.branchRates	c_location.count[1]	coalescent
283220000	-56880.57075386282	-1432.8226520578517	-55447.748101804966	0.5149292950289336	2020.8247967323684	48.29643283265943	123.16270013582543	14.586816960137552	5.227514973591506	0.28933996926257066	0.1797215580974316	0.18939154124426796	0.34154693139573056	0.9243174420123246	0.7593782506823556	9.315659748363938E-4	0.9604218974380273	9.315659748363922E-4	0.9604218974380258	1.0920441600745003	0.6866831511714352	0.1266383007418186	0.4860440093893015	1.3629549818597189	1.3494924359581113	0.4554652636568499	0.32049775423286625	2.0737054710762446	0.5436708086592038	1.4908651274612148	1.0085525423936905	0.1771296327037025	1.4128699499241932	1.0960463483368594	1.0	1.0	0.0	0.0	1.0	1.0	1.0	1.0	0.0	1.0	0.0	1.0	1.0	1.0	1.0	11.0	-55049.10877439532	0.0	0.0	89.0	-1360.6329824924392
283230000	-56890.54454162743	-1424.9648287601024	-55465.57971286733	0.4914501923987784	2020.8482758349985	47.63702091586372	115.73417421597053	14.3536939921377	5.437255961434805	0.2897618975002546	0.1785062029925123	0.1915811497335903	0.3401507497736435	0.5900490367281122	0.7405469625444273	9.627284372877258E-4	0.7102617353934585	9.627284372877248E-4	0.71026173539346	1.4397871048770303	0.4788666728959566	0.6155154735674536	1.318463562628251	1.2334642130302125	1.4170807813532655	0.4054642413966937	1.0156197565992737	3.01004021975248	0.9298017853329843	0.7217739268312583	0.6155098607506573	1.2802597356547865	2.5848588084655835	0.9507223567884923	1.0	1.0	1.0	0.0	1.0	1.0	1.0	1.0	0.0	1.0	1.0	1.0	1.0	1.0	1.0	13.0	-55076.5063100166	0.0	0.0	80.0	-1357.0531881423965
283240000	-56901.45710253385	-1442.3283008682758	-55459.128801665574	0.5255957414062356	2020.814130285991	48.2909995105048	113.1109956918136	14.112584493434717	4.82924132805026	0.29614528284159114	0.1780141251596933	0.19370411110644845	0.3321364808922679	0.5435971813229942	0.7030204629679729	9.387953636121405E-4	0.6789931836009229	9.387953636121418E-4	0.6789931836009249	1.6993670734386825	0.17191202170926134	1.0718278803949663	0.12158392371312428	1.193067685392115	0.9239842256368938	0.31892843823238143	1.3488975916452521	0.3416262874207108	0.573973386233994	0.5068047195973455	0.3752257309280289	0.7512632335062193	2.9824609025628033	0.5988061140507039	1.0	1.0	1.0	0.0	1.0	1.0	1.0	1.0	1.0	1.0	1.0	1.0	1.0	1.0	1.0	14.0	-55078.374474472665	0.0	0.0	76.0	-1378.2501864421715
283250000	-56912.3924274614	-1449.8485445086442	-55462.543882952756	0.4756622397878468	2020.8640637876094	48.07568843744687	93.34375702435194	13.855281163819757	4.713385628967568	0.290991824375345	0.18210602866098463	0.1874867011364638	0.33941544582720734	0.46320935401127933	0.6861157752037143	9.797906192542363E-4	0.8791882445080812	9.797906192542353E-4	0.8791882445080821	1.163932695067169	0.900583343863516	0.7585331457806243	0.22709922686604433	1.534278715583624	2.5301621609354745	0.668910612890458	1.130669453111453	0.2957837278265777	1.150610672284281	0.33829405250323474	1.219537418345772	0.47840137194982	2.608570506991425	1.3117796011416736	1.0	1.0	1.0	0.0	1.0	1.0	0.0	1.0	1.0	1.0	1.0	1.0	1.0	1.0	1.0	13.0	-55071.03060004649	0.0	0.0	86.0	-1375.775456004465
283260000	-56914.480334489104	-1475.071334754908	-55439.408999734194	0.5225584729798806	2020.8171675544174	48.85848307579353	107.47963355027224	14.031756996021603	5.040300995713809	0.2928864975941261	0.17993656481605702	0.19213065467445573	0.3350462829153619	0.9225474930377899	0.7877686365270123	9.777223976910933E-4	1.095352177827046	9.777223976910948E-4	1.095352177827047	0.7387944927389315	0.9443461457506669	0.22686645511717107	3.1947550666694475	1.6275032004765217	0.9117504124189718	0.2724954143256302	0.8134202759561258	2.6313734672526508	0.6215032102126978	0.6308226354868419	0.9809679264744847	0.6320160990000845	1.8397928271848163	0.5289767693599455	1.0	0.0	0.0	0.0	1.0	1.0	0.0	1.0	0.0	1.0	1.0	1.0	1.0	1.0	1.0	10.0	-55065.81162079603	0.0	0.0	89.0	-1395.1315782598756
283270000	-56934.69062501226	-1467.0067098701388	-55467.68391514212	0.4790865571202948	2020.860639470277	48.42388132812658	95.69205942554817	13.774103514848472	5.539538922744241	0.29337795039525666	0.17773853807208578	0.18792289783722294	0.34096061369543545	1.4219811801033668	0.8100819236712363	9.391562468987582E-4	0.8847383884144845	9.391562468987579E-4	0.8847383884144856	1.2329715823072738	0.6937229003003258	0.097376187874709	3.6692091151915416	1.668157816428828	1.9056092257574146	0.3022540181993609	0.5586202559790838	0.2954009667311608	1.2133479009757493	0.2510367654903569	1.4318627997311766	0.9167564198137593	1.7135718900668444	0.7772225317099221	1.0	1.0	0.0	0.0	1.0	1.0	0.0	1.0	0.0	1.0	1.0	1.0	1.0	1.0	1.0	11.0	-55095.74633037583	0.0	0.0	78.0	-1394.5392788564177
283280000	-56917.34786215594	-1454.2107334304026	-55463.13712872554	0.5210372128674349	2020.8186888145299	48.018543609732866	92.5878278409954	13.519032395537433	5.271173191409956	0.28625768108220495	0.1758203486890294	0.1954217862623541	0.34250018396641235	2.184172857554726	0.827546459022529	9.701139450229881E-4	0.8406158405945603	9.701139450229883E-4	0.8406158405945584	1.8695690453447786	0.2825343579518324	1.3913766042070996	0.28658269073887144	1.2566481339159428	1.5029113675839196	0.11664081470788146	0.9858998338455583	0.015084280660138847	1.7612019393305338	0.11066305938882294	1.4961047747199079	0.9644221021482154	2.2450915176435795	2.82766336819413	1.0	1.0	1.0	0.0	1.0	1.0	1.0	1.0	0.0	1.0	1.0	1.0	1.0	1.0	1.0	13.0	-55092.79193857278	0.0	0.0	77.0	-1377.6809850752159
283290000	-56895.27709710641	-1428.6787489994774	-55466.598348106934	0.5219326755802124	2020.817793351817	47.538711546227596	100.46406221909206	13.95448557821079	5.5141454900126075	0.28625768108220495	0.1799140038115574	0.19433270818118767	0.33949560692505076	1.8399948009494405	0.818723941749185	9.843463295942663E-4	0.7770229712562298	9.843463295942663E-4	0.7770229712562292	0.4440910807836904	0.41832884204634374	0.27155366778360135	0.031213754374030532	0.708092948316015	0.6970182870021212	0.11305838799569136	0.5305375875883129	0.27339750048184813	0.425398795432792	0.38582639332923413	0.7253793665762536	1.3243718420841317	1.0849733238853747	0.21175292750052424	1.0	1.0	1.0	1.0	1.0	1.0	1.0	1.0	0.0	1.0	0.0	1.0	1.0	1.0	1.0	13.0	-55095.955084069275	0.0	0.0	77.0	-1365.6147340195955
283300000	-56896.03022802716	-1452.088604541073	-55443.941623486084	0.4874759208398651	2020.8522501065574	48.65778369158891	101.64319880021108	13.79630678621589	5.309255481769262	0.2892976189721309	0.17935596050017946	0.19228954713852797	0.3390568733891623	0.801744883557691	0.7592472524227162	9.087975446628733E-4	0.8186173546718544	9.087975446628707E-4	0.8186173546718523	1.7009104661399215	0.30535858055187315	1.214596169814117	1.0377837665759724	1.7288056874149604	1.1922461506959858	0.5589363301985281	0.731640037761883	1.8324510695177842	1.281663749896858	1.3750543056736353	1.5438245503894592	1.846498531873318	1.8042296657840666	1.0931370352779863	1.0	1.0	1.0	0.0	1.0	1.0	1.0	1.0	0.0	1.0	1.0	1.0	1.0	1.0	1.0	13.0	-55077.18190125213	0.0	0.0	79.0	-1376.6355333968297
283310000	-56880.5507030072	-1419.6529176029449	-55460.89778540425	0.5196932822338173	2020.8200327451634	47.69741241381751	104.13628493808199	13.907474716970158	5.5891986688835935	0.2908344822610387	0.17733232032826549	0.19228954713852797	0.33954365027216854	0.5343945916961454	0.7060615315335621	9.457688678682489E-4	0.6389487675215431	9.457688678682483E-4	0.6389487675215416	0.6584353907069617	0.43134840912602773	1.264987034473113	1.8266030338180193	1.0613268071574664	0.874422362945848	0.5856482281379091	0.7534554217227761	0.2879811660270142	1.4613216108776694	0.21481741279052727	1.5251022952793973	1.3463022238892162	2.20667208165227	2.048364051928695	1.0	1.0	1.0	0.0	1.0	1.0	1.0	1.0	1.0	1.0	0.0	1.0	1.0	1.0	1.0	13.0	-55090.96321791497	0.0	0.0	71.0	-1356.8051395242114
283320000	-56911.93776085449	-1449.4882630319044	-55462.449497822585	0.5860699254180887	2020.7536561019792	48.58713808822355	118.5822245618918	14.472734225751434	5.228388212803812	0.2949256960253144	0.18087410758491781	0.19367843999882478	0.3305217563909438	0.7487362355896252	0.7435389183507215	8.993090245527444E-4	0.8371630381259767	8.993090245527453E-4	0.8371630381259757	1.2912636102186337	0.9363063468819472	0.41205306800955555	0.3434371488144406	2.3326668617516395	0.8718489239562125	0.633952534453178	0.7040155762955325	0.16233119151139694	1.6018635894525588	0.23969416135958432	1.5633462181599371	0.8550682236617945	1.0143580115599238	1.3070921139852711	1.0	1.0	1.0	0.0	1.0	1.0	1.0	1.0	0.0	1.0	1.0	1.0	1.0	1.0	1.0	13.0	-55094.04417161291	0.0	0.0	72.0	-1378.1248172417045
283330000	-56878.635451502334	-1439.6955779556436	-55438.93987354669	0.464871524414813	2020.8748545029825	47.871613123296655	107.47995022457641	14.363316084700914	5.460983797265362	0.29429045331819736	0.18032720904933117	0.1897904468110788	0.3355918908213935	1.1644292188363066	0.7881186075810211	9.69978709964337E-4	0.8201451642751305	9.69978709964339E-4	0.8201451642751307	0.5247593598724061	1.110405558273159	0.7248826765243301	0.320453230140358	0.5720410004046356	0.8194266598984091	0.18474949736938012	0.3765073959117874	0.23671450140358916	0.581950433513043	0.9777921753479321	0.6952499365100363	0.16142376157129362	1.402302113177185	0.36384423020901147	1.0	1.0	1.0	1.0	1.0	1.0	1.0	1.0	1.0	1.0	1.0	1.0	1.0	1.0	1.0	15.0	-55055.09940412699	0.0	0.0	79.0	-1368.9382837703524
283340000	-56870.67094738751	-1432.199337781265	-55438.47160960624	0.5903409363963812	2020.749385091001	47.84490851941103	110.48535704053117	14.458319671562899	5.384626261927021	0.28834359514046587	0.17676022454930101	0.19388628895384716	0.34100989135638676	0.5016757340356243	0.7048174145771586	9.175204150844102E-4	0.9073476915299982	9.175204150844088E-4	0.907347691529998	0.4767368688410858	0.4174522459818705	0.47764826365872726	1.6705652572035732	1.0131189755161252	1.6427644639215515	0.4762296149042527	0.6453464277921442	0.003079051632876675	1.5046838162455278	0.8510352693990815	0.5634380287391921	0.4399830756050661	2.3711544601053305	0.6111161611521323	1.0	1.0	1.0	0.0	1.0	1.0	1.0	1.0	0.0	1.0	1.0	1.0	1.0	1.0	1.0	13.0	-55081.02176021336	0.0	0.0	76.0	-1359.6792159946222
283350000	-56874.07539532592	-1456.25586444966	-55417.81953087626	0.47047645974861746	2020.8692495676487	48.615637000735894	147.34076176965218	14.965596079750386	5.68956743745155	0.2964262400168198	0.1797253908121212	0.18879404830092153	0.33505432087013826	0.5654985982008629	0.7172069522146667	9.147310786575356E-4	0.7232554800346116	9.147310786575354E-4	0.7232554800346116	0.16231551683884216	0.6467099284770454	1.088932406312928	1.1853682982048148	1.4358717745775118	1.2796819914741862	1.3525236724739347	0.24827984456134686	0.03735191415799778	0.7827841201032587	0.8065629485607234	0.9284188688192713	0.9790724208086193	2.760131649333828	1.2643979411237907	1.0	1.0	0.0	0.0	1.0	1.0	1.0	1.0	1.0	1.0	1.0	1.0	1.0	1.0	1.0	13.0	-55039.576723587576	0.0	0.0	78.0	-1389.8127651126113
283360000	-56864.71707934351	-1466.5519210804168	-55398.16515826309	0.5487899610644528	2020.790936066333	49.185967762420105	136.2229108779975	14.938046866049737	5.0731664245501955	0.2937183617746572	0.17832333029890382	0.19203909906399771	0.3359192088624421	1.1790823585849792	0.8037241487632665	9.927376938475942E-4	0.7186686760263257	9.927376938475942E-4	0.7186686760263269	0.8758941709293246	1.4712162035450957	3.6861832026011796	0.2991250578490072	1.911296337248708	1.6103679517888356	1.2249216063825963	0.632965608695514	0.38739360793272853	1.7833897828747052	0.46179310230306736	0.9007342956055353	1.7404825432752893	3.2506306127395077	1.1414709347621579	1.0	1.0	0.0	1.0	1.0	1.0	0.0	1.0	1.0	1.0	1.0	1.0	1.0	1.0	1.0	13.0	-55021.91209507965	0.0	0.0	77.0	-1392.5277159848888
283370000	-56899.13332550161	-1493.9707432973016	-55405.162582204306	0.5061235462006889	2020.8336024811965	49.74906066362703	145.18225476221878	14.930390372950411	5.26876484380255	0.29213197698170296	0.18173534304531283	0.18946359512206845	0.33666908485091657	0.5145114881812438	0.6819190359570422	9.57775687631296E-4	0.9769532442610245	9.577756876312943E-4	0.9769532442610223	1.148423371669942	1.6638981978975569	1.196791597555088	2.2057628140525694	2.585197601898297	2.6697315297974322	0.658915056780624	0.47846309660664543	0.12148029566676345	0.8665799179295215	1.0698793942678158	1.3202294835227126	0.8946510009286341	2.5594961091113526	1.2043215966540328	1.0	1.0	0.0	0.0	1.0	1.0	1.0	1.0	1.0	1.0	1.0	1.0	1.0	1.0	1.0	13.0	-55028.674098025615	0.0	0.0	88.0	-1408.4907876830055
283380000	-56876.75514586487	-1461.535745651935	-55415.21940021293	0.5270722409508309	2020.8126537864464	49.633272562405125	161.20745378822912	15.753577476423345	4.906021255703564	0.2928423593746776	0.1817285911583777	0.19050092694298085	0.3349281225239647	1.0180733148487766	0.7756100318611798	9.343351458946483E-4	0.6946209306444735	9.343351458946486E-4	0.694620930644473	0.5107149522028346	0.55298190865907	0.35235478791668884	0.7178921560106973	0.8719698733254272	1.574956615245449	0.8702614952819139	0.3729628780593417	0.13122654485013208	1.3938317942412282	0.3790481534718118	0.6229217809090581	0.8143830753883995	1.5902123569386433	0.7169284131595091	1.0	1.0	0.0	0.0	1.0	1.0	1.0	1.0	0.0	1.0	1.0	1.0	1.0	1.0	1.0	12.0	-55027.88924701608	0.0	0.0	79.0	-1400.9483458119391
283390000	-56904.329520910134	-1466.159222847771	-55438.17029806237	0.4811016110052389	2020.858624416392	49.63557410933013	184.01276464536755	16.125084879149107	5.0155250521431896	0.2941740270272023	0.18212322090834063	0.1902380565343128	0.333464695530145	0.8138074538115428	0.7948716640545325	9.20324318692498E-4	0.8323013234284408	9.203243186924984E-4	0.8323013234284403	1.1527407852486389	0.35165273751050236	5.6076313618685045	0.4513457887639534	1.0607745734883431	1.7724294871117219	0.6110246192810258	1.649759628276376	0.07296289605807467	1.7212077746227292	1.49999675194582	1.3925374057932385	0.7604404447766883	2.418646551366577	1.0122946881431112	1.0	1.0	0.0	1.0	1.0	1.0	1.0	1.0	1.0	1.0	1.0	1.0	1.0	1.0	1.0	14.0	-55058.641773079464	0.0	0.0	82.0	-1383.815428163529
283400000	-56906.070502023336	-1452.5961974087509	-55453.47430461459	0.49192111480999984	2020.8478049125872	49.533288778683215	141.66590677336194	14.920473442689381	5.108876336643974	0.29497997404429843	0.1779285305045853	0.19101628418928765	0.3360752112618294	0.6679559295025065	0.7377894074580896	9.502069026297995E-4	0.61709127000396	9.502069026297982E-4	0.6170912700039601	0.675429882430384	0.1608416300095647	2.1035652337945066	1.679010867098491	1.7213498976925938	1.4515081431934653	1.5502092310356137	1.328625347291663	0.18681209152293138	1.2844900438639875	0.5187256073568798	0.3516124430478191	0.5666379782760728	1.8124735602302022	1.092956576366522	1.0	1.0	0.0	0.0	1.0	1.0	1.0	1.0	1.0	1.0	1.0	1.0	1.0	1.0	1.0	13.0	-55065.026098469236	0.0	0.0	79.0	-1389.3005916071468
283410000	-56882.22714358305	-1433.4591961115536	-55448.7679474715	0.4629430487596417	2020.8767829786377	49.40367563032446	125.21863114464112	14.754231732300083	4.859955196998503	0.28975351079036693	0.177219798566809	0.19068288417878973	0.342343806464035	0.6562592416939553	0.7474869253455256	9.305261639037338E-4	0.6537182664690263	9.305261639037325E-4	0.6537182664690264	0.7337074125684442	0.0890051939279559	0.1647578052882304	0.7909955771007694	1.7009830710537899	2.2643038021799913	1.4930840406832642	0.4385771571929511	0.6572015843748058	0.9492129047119613	1.021076512513637	0.620127366934432	0.6966222377745459	2.842830180239996	1.4432305162391237	1.0	0.0	0.0	1.0	1.0	1.0	1.0	1.0	1.0	1.0	1.0	1.0	1.0	1.0	1.0	13.0	-55048.373317006255	0.0	0.0	88.0	-1369.2002477104368
283420000	-56907.833828944094	-1460.4359936670353	-55447.39783527706	0.55611066803456	2020.7836153593628	49.65123982491625	145.88562550760935	14.907054097415276	5.627347741201052	0.2950403048697151	0.18053090389440354	0.19016588244016197	0.3342629087957201	0.744722439334378	0.734149919405405	9.664503170732247E-4	0.8907345974717445	9.66450317073225E-4	0.890734597471746	0.6095510311648847	0.5156802330201572	3.2678594216725956	0.9591410121270582	2.193009935281712	0.7656472410752272	0.6217761196434661	0.31259072524880344	0.658173271228432	1.1655756163817803	0.7895062076837113	1.0554304940305286	0.4657866820541449	1.912719961974387	0.926334023435563	1.0	1.0	0.0	0.0	1.0	1.0	1.0	1.0	0.0	1.0	1.0	1.0	1.0	1.0	1.0	12.0	-55083.79079767281	0.0	0.0	78.0	-1385.6885341430566
283430000	-56910.82699427443	-1464.7480922786149	-55446.07890199582	0.4914919362133457	2020.848234091184	49.59922951971085	116.10140410742436	14.020963532190207	4.688110443550595	0.28995280562659714	0.18221398889360915	0.19439673181334696	0.3334364736664474	0.6852117229357566	0.763840161389866	9.04353037266924E-4	0.7524367012826513	9.043530372669248E-4	0.7524367012826536	0.20794662934305674	0.6592753923318193	0.76036060251988	1.9639321908205727	1.6373320228059338	0.8635690690248295	0.16460901355315335	1.196389922201252	0.3155084029873425	1.4415855922063912	0.44616184846504714	0.9026626472137852	1.9320195990825	1.5631288273346053	0.2025291639508074	1.0	1.0	0.0	0.0	1.0	1.0	0.0	1.0	1.0	1.0	1.0	1.0	1.0	1.0	1.0	12.0	-55063.08152565028	0.0	0.0	83.0	-1399.5652590190848
283440000	-56898.81081967248	-1459.7807008517818	-55439.030118820694	0.4923752701941275	2020.8473507572032	49.448736050671066	118.28948024841159	14.043586840243297	5.109232412486123	0.2933666565746146	0.18015597360898347	0.1929962194814439	0.33348115033495873	0.6333089677686844	0.7533359173127301	8.819864539173212E-4	0.7596558200153735	8.819864539173208E-4	0.7596558200153728	1.1114892292934628	0.20554153758206078	0.5799608805155568	0.07241061928964815	1.8359754013333054	0.8192073288755224	0.35883925057867505	0.6762646424319417	0.14779149752248216	0.8225846144417219	0.5143443549158272	0.714265191999251	0.43238375073171864	2.754430165503407	0.8704462771569793	1.0	0.0	1.0	0.0	1.0	1.0	0.0	1.0	0.0	1.0	1.0	1.0	1.0	1.0	1.0	11.0	-55023.46065992281	0.0	0.0	95.0	-1398.9678494562795
283450000	-56908.017210776605	-1479.237008639274	-55428.78020213733	0.557712740000912	2020.7820132873965	50.27149553267528	158.58510858319644	15.076724152140924	5.095410548893107	0.28982497473612784	0.17994301460761447	0.19557342989951176	0.33465858075674654	1.0404142865385413	0.7678884690176709	9.196307326589021E-4	0.7353889478082878	9.196307326589033E-4	0.7353889478082896	0.5009171598215799	0.1848923255317919	2.2234142181249994	0.055808351378309154	1.3217952729259947	0.595812732582022	0.4299337051605436	0.97784610089279	0.22631670018563915	1.0682135225303158	0.05924790728465372	0.5086247235279789	0.5011600259862956	1.5699679287686212	0.48968056822205996	1.0	1.0	0.0	1.0	1.0	1.0	0.0	1.0	0.0	1.0	1.0	1.0	1.0	1.0	1.0	12.0	-55031.09524156667	0.0	0.0	91.0	-1416.8195415006915
283460000	-56941.70932860392	-1502.1102837175479	-55439.599044886374	0.5168583301355433	2020.8228676972617	50.37224612274868	150.6270509685954	15.208017399033551	5.105006765935825	0.29091015526921943	0.18032118428646204	0.19180845348294998	0.33696020696136914	1.3760239413611688	0.7832706064612235	8.599230743492327E-4	0.9287294134440501	8.599230743492331E-4	0.9287294134440506	0.6854315962909021	0.5219387149133502	1.044730032472643	0.05014737308487495	2.308844905801664	1.5995059118256223	0.5599855019937121	1.3308694005848039	0.7563788247857198	1.7740362003094752	0.7454522718604211	0.5803545841570575	1.585731873787567	1.636440190787144	0.36553905181017005	1.0	1.0	0.0	1.0	1.0	1.0	1.0	1.0	0.0	1.0	1.0	1.0	1.0	1.0	1.0	13.0	-55038.156638097826	0.0	0.0	91.0	-1421.862627596682
283470000	-56971.116752331334	-1502.4885454320945	-55468.62820689924	0.5191938685468889	2020.8205321588505	51.23718641574084	141.12189171199458	14.549450495124894	5.224775662185794	0.2908346685328091	0.1810333194278121	0.19309348204113116	0.33503852999824824	1.1673904945792326	0.8073858889454906	8.890677634259606E-4	0.8670647998638832	8.890677634259623E-4	0.867064799863883	0.4639612424300636	0.37303883150949096	0.02011246470480394	0.32316344736874664	1.7100632877422002	0.3655156963544693	0.31109119658448814	0.5691732853006332	0.162982233884073	0.8694776689658624	0.2124731804569017	0.4146211769012692	0.6666579398511525	1.3200033849680635	0.4687681183862165	1.0	1.0	0.0	1.0	1.0	1.0	1.0	1.0	0.0	1.0	1.0	1.0	1.0	1.0	1.0	13.0	-55058.6630992679	0.0	0.0	93.0	-1432.3905826438393
283480000	-56987.53717012686	-1481.5174922395324	-55506.01967788733	0.45989798437191315	2020.8798280430253	49.80749316620104	139.90184971155682	14.905614702378498	5.589637776455676	0.29026597214865163	0.17999021054811534	0.19358231581008137	0.3361615014931522	0.8531967238488657	0.757818325993125	9.13115513016451E-4	0.9364925925924558	9.131155130164511E-4	0.9364925925924553	0.18317769958458355	0.5361480542433569	0.3064186584401372	0.2929322706362718	1.343225898840134	1.1014505465496685	0.24277937936175076	1.04160380482961	3.677271264213524	1.315178399448629	0.25701530439518727	0.34246868277892084	1.388057785974149	1.1991708220188861	0.8342933332609564	1.0	1.0	0.0	1.0	1.0	1.0	0.0	1.0	0.0	1.0	1.0	1.0	1.0	1.0	1.0	12.0	-55063.98459830271	0.0	0.0	94.0	-1406.3206630955624
283490000	-56944.02067428302	-1488.3936219752898	-55455.62705230773	0.506330840466605	2020.8333951869306	49.890355399751115	114.79421701413445	13.990973658369011	5.067730316442082	0.2939589017792047	0.18064023175629712	0.19513110408871445	0.3302697623757842	0.5009950119922572	0.722298897862851	8.415216681021057E-4	1.224282471685626	8.415216681021057E-4	1.2242824716856255	0.5497734257145166	0.24712870733132283	1.7823518051203422	0.5114633876349804	0.43843796505684024	0.8991305607084065	0.192716883966799	0.8068638415804098	1.7559641550245073	1.207501100538087	0.1015561054373502	0.5038827582907881	1.0403021524958338	1.167695618832675	0.2589484579468787	1.0	1.0	0.0	0.0	1.0	1.0	1.0	1.0	0.0	1.0	1.0	1.0	1.0	1.0	1.0	12.0	-55044.8587237079	0.0	0.0	95.0	-1402.2770977178368
283500000	-56962.88012023077	-1485.6183471514616	-55477.26177307931	0.51365490677568	2020.8260711206217	50.02941782681945	134.71445869728797	14.611310809413643	5.287001082064932	0.29014947058483637	0.18170056099891863	0.19156836693541826	0.3365816014808272	0.8242428335517261	0.7575757547868678	9.037121398603167E-4	0.8343979392586948	9.037121398603184E-4	0.8343979392586968	0.7963723973698769	0.6809144629230242	0.23270823248478417	0.21761345679100555	3.0386506846775774	2.77535019514452	0.3943534174657328	1.7873747295442908	0.6145961543760723	1.792601004361714	1.3791774958701148	0.6151217556140297	1.5765977537105242	2.4515772548497132	0.33476873868437595	1.0	1.0	1.0	0.0	1.0	1.0	0.0	1.0	0.0	1.0	1.0	1.0	1.0	1.0	1.0	12.0	-55048.69361531866	0.0	0.0	93.0	-1410.9337644611783
283510000	-56966.37907249892	-1465.9825088239581	-55500.39656367496	0.5244777297717863	2020.8152482976254	49.60999845763688	171.49482572349237	15.823646245695913	5.200792443014633	0.2939979086465931	0.18016382010450901	0.188279848312442	0.3375584229364564	1.003726555863237	0.7764940477858362	9.370871906795714E-4	0.7207386273838744	9.370871906795715E-4	0.7207386273838753	1.809787148310664	1.175090927073555	0.813328156941162	0.5919238748388326	1.7718146185145969	2.3216476154008294	0.6951298837653384	1.7266104215251061	0.18636580001239678	2.359752850754053	0.5789103400664004	1.9250991304187235	0.9004225924515445	1.6166635349272573	0.6659099165230419	1.0	1.0	0.0	1.0	1.0	1.0	1.0	1.0	0.0	1.0	1.0	1.0	1.0	1.0	1.0	13.0	-55074.39277355215	0.0	0.0	88.0	-1393.8697678694925
283520000	-56941.17238240243	-1483.3215535231477	-55457.85082887928	0.4736818044967173	2020.8660442229007	50.14047442686717	182.13016929903708	15.84650031232678	5.235190101056489	0.29637659446997455	0.17998232625279229	0.18580383562296407	0.33783724365426954	0.8619174551440231	0.7717858631935637	8.698848851810102E-4	0.8818973271338479	8.698848851810117E-4	0.8818973271338496	0.8151647827542747	0.7193244083843553	1.056860608393666	0.27045392869832785	1.168823269390016	1.690724706013489	0.2377443891322767	0.35779299811576604	0.022272196885651234	1.0992209665940302	0.34119264160378837	1.0440613811812265	0.6030113883328565	0.7195443243941091	1.4200619914616228	1.0	1.0	1.0	1.0	1.0	1.0	1.0	1.0	1.0	1.0	1.0	1.0	1.0	1.0	1.0	15.0	-55044.137604205636	0.0	0.0	89.0	-1405.2035679747812
283530000	-56953.45744221812	-1473.751187684957	-55479.70625453316	0.5196144364225123	2020.8201115909749	50.1634750670455	139.74493872630953	14.93651641887129	4.879412295585722	0.2930028946310211	0.18242284143445445	0.19227564680905426	0.3322986171254706	1.3365260719718253	0.8175112280355463	9.222298335991411E-4	0.9254970952805149	9.222298335991398E-4	0.9254970952805156	0.8047550216648013	0.510860379671053	0.6200759153651662	0.014126057501908304	1.1373239479867638	1.4707793562758915	0.15270599644831898	1.134551811244425	0.1711066342029572	0.48676588610488725	0.6907951847038315	1.6443985212703829	1.8752377398232072	1.3770221500727333	0.7087714696886341	1.0	1.0	1.0	1.0	1.0	1.0	0.0	1.0	1.0	1.0	1.0	1.0	1.0	1.0	1.0	14.0	-55075.545490841985	0.0	0.0	88.0	-1394.2610791175448
283540000	-56912.77308833528	-1469.7507049424457	-55443.02238339283	0.5280969485600795	2020.8116290788373	50.27095287600537	134.98053739881118	14.920316454681968	5.4037787529183925	0.2933824065428767	0.18063526248998887	0.19217097900126334	0.3338113519658715	0.4078021678725529	0.7126361427867671	8.917918917081728E-4	0.7539558894150029	8.917918917081711E-4	0.7539558894150022	1.1242817422323725	0.7867526604225525	0.9084758014579088	0.8353247548176791	1.5885688962325122	1.2795883161619497	1.988787548436157	1.1218471971499182	0.14330180593960745	1.1860321003567074	0.9297065091946547	1.114875100657994	2.0847329358891606	2.4875016310174733	0.16342123994510538	1.0	1.0	1.0	0.0	1.0	1.0	0.0	1.0	1.0	1.0	1.0	1.0	1.0	1.0	1.0	13.0	-55043.70405705083	0.0	0.0	85.0	-1398.2567221775332
283550000	-56911.72252931242	-1457.0764636034676	-55454.646065708956	0.5105283564408702	2020.8291976709565	49.81055552952576	145.08767962747072	15.454247294623167	5.093136451031789	0.29270206074721017	0.17737825773858176	0.19064151888045114	0.3392781626337573	1.0450718004010615	0.8079673347823402	8.850475192674886E-4	0.8017630949633879	8.850475192674885E-4	0.801763094963388	0.4145162296903585	0.20931550661742515	0.5872604714311396	0.15930251106212115	1.5208671769182973	0.6094653525116376	1.9874828379441214	1.5432620134428716	0.9058782414147777	1.5047423618280225	0.47761535212058287	1.7917143118208223	0.6345957634016028	1.234742090667148	0.7107232034099301	1.0	1.0	1.0	1.0	1.0	1.0	0.0	1.0	0.0	1.0	1.0	1.0	1.0	1.0	1.0	13.0	-55049.367107062775	0.0	0.0	82.0	-1385.696703153621
283560000	-56919.156446177076	-1456.835668972152	-55462.32077720492	0.4870334385992404	2020.8526925887982	50.59492329673018	153.95539650473268	15.438274470320641	5.03514879221536	0.293947657671971	0.17885913684286928	0.19129188358595603	0.33590132189920413	0.7183338322224024	0.759295126945093	9.148434115450564E-4	0.7246755581091129	9.148434115450541E-4	0.7246755581091101	0.4944234697933508	0.6014244278673426	0.4100238450693549	0.28198798993619173	2.9220663223292282	1.3417395375602328	0.04779171982209522	0.6518295014931371	0.27296214476822206	1.7267174857012721	0.45053067243147066	0.8142699305218424	0.9561763763440616	1.0351695067056212	0.40883993054178613	1.0	1.0	1.0	0.0	1.0	1.0	0.0	1.0	1.0	1.0	1.0	1.0	1.0	1.0	1.0	13.0	-55065.45856131312	0.0	0.0	79.0	-1391.2714779933337
283570000	-56890.47568778644	-1446.325615877148	-55444.150071909295	0.4845231700104312	2020.855202857387	49.34786761993608	156.59523090313039	15.44440614612897	5.111730905161699	0.28976782470491796	0.18110534755196306	0.1912248940730013	0.3379019336701181	0.6373260388642296	0.7157314503575539	9.390315174444318E-4	0.8613961453738712	9.390315174444322E-4	0.8613961453738713	0.35393835899704024	0.4763503241359972	0.2770832390637592	0.6529589061152022	1.5607372946239828	2.5111176913734066	0.24903953484618563	0.6887472544910553	0.3447881069146592	1.169773356984921	0.8436980137242628	1.2483888518079476	1.3454943126280126	1.8343441452965545	0.46151750151571386	1.0	1.0	1.0	0.0	1.0	1.0	1.0	1.0	1.0	1.0	1.0	1.0	1.0	1.0	1.0	14.0	-55045.59545124626	0.0	0.0	82.0	-1370.7774407508853
283580000	-56895.613849910114	-1455.836038241653	-55439.777811668464	0.4966996094682477	2020.843026417929	49.53892234608313	140.5134274519944	14.933863046112974	5.442122851475807	0.2920896057141016	0.18149355813355367	0.19293247703484417	0.33348435911750096	0.575757643334509	0.7086253083175241	9.10954026108456E-4	0.7705293226072162	9.109540261084549E-4	0.7705293226072141	0.4869534358393238	0.5730915690574104	1.5068337998585886	0.6572659728597119	1.571403596633133	1.2799419602133082	0.09164119703054285	0.6127781898816542	0.7088937719824421	1.4131770032257192	1.217190739240526	0.9707894613350291	0.9178155996161905	1.1847437874392797	0.4312612470065062	1.0	1.0	1.0	0.0	1.0	1.0	1.0	1.0	1.0	1.0	1.0	1.0	1.0	1.0	1.0	14.0	-55033.845365146204	0.0	0.0	80.0	-1385.2240023805077
283590000	-56907.3968053718	-1456.7526751233784	-55450.644130248416	0.5237669877273697	2020.81595903967	49.0671469678177	105.92779375335888	14.301806562171992	5.065155848849799	0.2921491109982912	0.18113533146489336	0.19373149713691762	0.33298406039989814	0.7443607160161626	0.7503273576698988	9.445422339685164E-4	0.9811544198075621	9.445422339685159E-4	0.981154419807562	1.4285303481878378	1.5583666002664271	0.9614518431105599	0.48336130962252166	2.607064511650575	3.0038876280076834	0.062339629596401235	1.1988944050747259	0.6282290186665618	3.5056888565941837	4.306212779217253	1.0801159105437834	2.3011471747447203	5.6888723559139915	0.7209817830042589	1.0	1.0	1.0	0.0	1.0	1.0	0.0	1.0	1.0	1.0	1.0	1.0	1.0	1.0	1.0	13.0	-55046.74760821654	0.0	0.0	89.0	-1362.749834190622
283600000	-56867.131067764494	-1424.2404356304137	-55442.890632134084	0.5533625188226214	2020.7863635085746	48.27142389297633	95.17730338059438	14.033860378507178	4.819412821585644	0.2877654744885954	0.18117217049231518	0.19323141695027662	0.33783093806881315	0.8365387368723148	0.7706019382969455	9.893341800268195E-4	0.8062683009346747	9.893341800268208E-4	0.8062683009346752	0.7357930101421519	0.4313268505229538	0.5980098542510238	1.4241457575270355	1.0197573051466562	1.2633823547882472	0.9886922092511324	1.4200403158730908	0.4635208475968455	1.7735852022756304	1.102171296016399	1.1350750590913214	1.5678504679933076	1.924415805350183	0.9142793577142139	1.0	1.0	1.0	0.0	1.0	1.0	0.0	1.0	0.0	1.0	1.0	1.0	1.0	1.0	1.0	12.0	-55062.758901225614	0.0	0.0	82.0	-1354.7634492855427
283610000	-56865.619623055834	-1430.7527120443344	-55434.8669110115	0.4976806025382069	2020.8420454248592	47.79338972741848	107.45469228849268	14.17537354238576	5.755950451948424	0.2971020764768513	0.17706309324972935	0.1899495376117599	0.3358852926616598	0.5518847018559914	0.7163343454121618	9.930407495155227E-4	0.8666932233165143	9.930407495155232E-4	0.8666932233165151	0.4339310074521918	0.387571453755943	0.3940287733512028	0.4109513481475424	1.6978715964073643	1.5471181026794858	0.47367410903268636	0.7020827641912362	0.8144384900900831	1.0395449119230837	0.913846256396564	0.6897836948576609	0.9814628253786111	1.4142154799586826	1.0531760793071032	1.0	1.0	1.0	0.0	1.0	1.0	1.0	1.0	0.0	1.0	1.0	1.0	1.0	1.0	1.0	13.0	-55051.553456830865	0.0	0.0	83.0	-1360.2883298893335
283620000	-56881.92429678123	-1416.7501252377222	-55465.17417154351	0.5265363344203212	2020.813189692977	47.741382540241865	111.1808680781753	14.462827433855932	5.333854925507718	0.29149359389358204	0.18013248253768702	0.18888591854127254	0.33948800502745874	0.9199668832908929	0.7847934096045833	9.569421627582407E-4	0.8892234059619832	9.569421627582384E-4	0.8892234059619823	0.5771003934349658	1.1448046367641156	0.25624120980623855	0.01914535296850562	1.4199550341368088	1.6681818481339235	0.8214255509276902	0.8325398785007212	0.13530653124070077	0.134737983115297	0.3658600713254812	0.33538710868006466	1.0006142988513522	1.056902781757311	0.5105240240630037	1.0	0.0	1.0	0.0	1.0	1.0	0.0	1.0	0.0	1.0	1.0	1.0	1.0	1.0	1.0	11.0	-55081.69170528322	0.0	0.0	85.0	-1352.0129110289217
283630000	-56862.37454697958	-1417.1261187883497	-55445.24842819123	0.5200486130970333	2020.8196774143003	47.94056921085477	108.34958900885624	14.23981863958628	4.844874377369013	0.28849517995725427	0.1818324941028449	0.19186912150355329	0.3378032044363479	1.6142328919451825	0.8072314109542412	9.661124028152886E-4	0.7228007202405459	9.661124028152875E-4	0.7228007202405452	0.10681012965394973	0.6502979007970819	0.8950014927174057	0.3778113255885367	0.8150464114552806	0.7040306114600111	0.02578969632385342	0.27236631587372057	0.19201265148465546	0.8031207312374983	0.21304973630475157	0.7111427883417234	1.2148655193419147	2.5014506117219404	0.502188023113638	1.0	1.0	1.0	0.0	1.0	1.0	0.0	1.0	0.0	1.0	1.0	1.0	1.0	1.0	1.0	12.0	-55077.16819684012	0.0	0.0	78.0	-1357.0513592660043
283640000	-56834.62705717373	-1400.9569579599136	-55433.67009921382	0.5055853962909199	2020.8341406311065	47.93517383854553	131.4065578749344	15.407685067894082	4.990638355904524	0.2876055110368176	0.17670613826569012	0.19195318559027386	0.34373516510721885	0.6161385176643043	0.7637074525190511	9.446583802853624E-4	0.5755635486518784	9.44658380285364E-4	0.5755635486518785	0.280250082147605	0.8850886425432807	0.788447096803713	0.4908153496632978	1.8765198003503227	0.7277852317343076	0.012328283964400279	0.6941017220840564	0.46778318766791427	0.602281289903607	0.5957376713739615	1.1677744407589603	1.3481928358557267	1.4888981032046962	0.44662767869497744	1.0	1.0	1.0	0.0	1.0	1.0	0.0	1.0	0.0	1.0	1.0	1.0	1.0	1.0	1.0	12.0	-55066.12117206849	0.0	0.0	73.0	-1347.9208152932738
283650000	-56873.82533667447	-1406.0134819478506	-55467.81185472662	0.48632847577967325	2020.8533975516177	47.87042683423897	137.6978781780514	15.279015762390648	4.9083706047734745	0.2918179367949016	0.17768047472471363	0.19220262783953926	0.33829896064084586	0.8768366523901614	0.7841243893241326	9.145645571857283E-4	0.7354183205720408	9.145645571857278E-4	0.7354183205720408	0.1639201352205021	0.31849978101292975	0.7418652077168064	1.0881636198217912	1.1574661293490875	0.25450519877187294	0.8888899502621742	0.7274781353893087	0.12170791991313436	0.6810611511617233	0.42084317929665294	1.1043354304995192	1.468702524325202	0.7707906643580549	0.39845330568132065	1.0	1.0	1.0	0.0	1.0	1.0	0.0	1.0	0.0	1.0	1.0	1.0	1.0	1.0	1.0	12.0	-55083.22998839458	0.0	0.0	78.0	-1346.261138538629
283660000	-56862.54557343899	-1425.2723168109826	-55437.27325662801	0.4635049969246652	2020.8762210304726	47.95593028441311	144.96963442590442	15.38063289479197	5.164519322198362	0.2969457363710275	0.17947836242109955	0.19244399625552944	0.33113190495234385	0.8735955770933366	0.7825488192743585	8.940569463672256E-4	0.9032046517853264	8.940569463672273E-4	0.9032046517853257	0.844952188964513	0.6768347095329749	0.7239465049240857	0.6254723162209543	1.6154617231677364	1.4291750321302599	0.5657991831105099	0.7315282792011994	0.0696305030704705	1.2208968187879665	0.6146420612061236	0.9018124482764858	1.2335478778724542	1.675100450276805	0.4020660408726401	1.0	1.0	1.0	1.0	1.0	1.0	0.0	1.0	0.0	1.0	1.0	1.0	1.0	1.0	1.0	13.0	-55054.02196072832	0.0	0.0	78.0	-1351.721808572645
283670000	-56856.34175870233	-1397.7455398539134	-55458.59621884841	0.5440221774735582	2020.7957038499237	47.924398767665096	127.23696372927188	14.968674490450345	5.139360493113856	0.2895583476962956	0.17581279312651224	0.19546972394429418	0.33915913523289826	1.1665516563251082	0.8044186924410364	9.456411724620335E-4	0.7954095672936438	9.456411724620376E-4	0.7954095672936474	0.9198431175159585	0.3747440522235293	0.38508428999748867	0.5952928396996577	0.9431242626808298	0.7363504028876139	0.008100845043166669	0.794729970942293	0.5024808565053878	0.9941721464254641	0.9424577197937154	1.15795476797999	2.140810349807169	0.9661205953475821	0.7705762139540077	1.0	1.0	1.0	0.0	1.0	1.0	0.0	1.0	0.0	1.0	0.0	1.0	1.0	1.0	1.0	11.0	-55071.21441100686	0.0	0.0	82.0	-1334.8657061875695
283680000	-56867.88450582051	-1415.2317601922823	-55452.65274562823	0.5306779550371697	2020.8090480723602	48.111401037038995	139.6429900265536	15.114457872500433	5.245959856860794	0.29314100908511115	0.17236355696390207	0.1931950816462588	0.34130035230472827	0.8254484767691795	0.7564569572251837	8.936865203373146E-4	0.9018874759216061	8.936865203373144E-4	0.901887475921608	0.28421660233213253	0.21163324928531113	0.72467703149612	0.061299294020934564	0.7036412060859868	0.8192109846681097	0.018357826709981404	0.8764731496748726	0.010232445151951952	0.4025334869833654	0.25495987971492196	1.1442965857778105	0.8469641746841948	1.2219705459106804	0.4560921905781194	1.0	1.0	1.0	1.0	1.0	1.0	0.0	1.0	1.0	1.0	0.0	1.0	1.0	1.0	1.0	13.0	-55075.51301838716	0.0	0.0	86.0	-1347.01509656134
283690000	-56865.208682804834	-1409.3832211091792	-55455.825461695655	0.5660369875577735	2020.7736890398396	47.520140663344584	125.05748130632631	15.014180712678845	5.256594961642715	0.2910500051916511	0.17303071995595645	0.20016093245472386	0.3357583423976689	0.6625927811297941	0.7617665075755468	9.709168766049186E-4	0.9308759537200507	9.709168766049196E-4	0.9308759537200515	0.9888114322280327	0.4955806401023707	1.0310348907408764	0.11351410708135243	0.9229072072277673	1.0536674868970106	0.5137604394603312	0.7627121691482731	0.1526050656010983	1.2562415668134574	0.6404590546393606	1.056581368093738	0.6145797748893197	0.7031458329277962	0.28693998018054767	1.0	1.0	1.0	0.0	1.0	1.0	0.0	1.0	0.0	1.0	0.0	1.0	1.0	1.0	1.0	11.0	-55075.8636888055	0.0	0.0	87.0	-1342.9368165796561
283700000	-56915.95278369903	-1439.3786010537403	-55476.574182645294	0.5258367651836539	2020.8138892622137	48.03820724840477	117.54463029648653	14.614246444237775	5.124263771418668	0.28670526139137986	0.18103915008844856	0.1887785948280928	0.3434769936920791	1.2353051164996984	0.7590196178478292	9.367997353262255E-4	0.9593180737759848	9.367997353262245E-4	0.9593180737759834	0.9810953295218309	0.6819459494711905	0.5136168047515691	0.8821681423743112	1.2593634994791312	1.1726956236290553	0.14755032141066365	1.5366429362245166	0.47259370685709085	1.8390072606709935	1.523395331855	0.29328900053739076	1.3979829391739804	2.2634894081779544	0.7445598899141512	1.0	1.0	1.0	0.0	1.0	1.0	0.0	1.0	1.0	1.0	1.0	1.0	1.0	1.0	1.0	13.0	-55106.967741307446	0.0	0.0	78.0	-1360.1553528564339
283710000	-56920.09525850124	-1404.1818647034215	-55515.91339379782	0.4966147313935614	2020.8431112960038	48.009032392056554	135.46242645563794	15.157220297509744	5.095401150031104	0.29000815571869326	0.18091522786576614	0.1921943141614556	0.3368823022540854	0.6034300117727012	0.7162921734899992	9.579052205720944E-4	0.7201031938789554	9.579052205720934E-4	0.7201031938789547	0.9473151350049187	0.36687104889248334	1.1333822376240887	0.40839293100418295	0.920738159393566	0.496628554367419	0.93785924336812	1.8069898381978151	0.6546978285114088	1.804746155560251	1.2873271942627198	1.156712874474266	0.5866360425190552	1.8432751111633283	1.7825038996064908	1.0	1.0	1.0	0.0	1.0	1.0	0.0	1.0	0.0	1.0	0.0	1.0	1.0	1.0	1.0	11.0	-55129.224620392444	0.0	0.0	80.0	-1342.0722615244492
283720000	-56939.243408134724	-1423.3251585439743	-55515.91824959075	0.4990963071940672	2020.8406297202032	48.317781398638566	122.74356781276137	14.845580091731287	4.9772794139347765	0.28924652279374374	0.18234830007154584	0.191867235393945	0.33653794174076584	0.47888468789817706	0.7326614772728353	9.600181168131999E-4	0.8376615198019305	9.600181168132017E-4	0.8376615198019295	0.8072531944344327	0.7072860186954151	0.57845268782146	1.1775505574811156	0.6149936918978145	0.502499333554923	2.803078687353996	0.977462409257985	0.3143879693760258	0.7359563042739258	0.3159584703564951	0.43087341900787984	1.0868482074207817	1.77930761296882	0.7397435257403319	1.0	1.0	1.0	0.0	1.0	1.0	0.0	1.0	1.0	1.0	1.0	1.0	1.0	1.0	1.0	13.0	-55131.9596471377	0.0	0.0	76.0	-1353.428223807228
283730000	-56936.99376356908	-1412.4460108518845	-55524.5477527172	0.4919037739796989	2020.8478222534177	47.390373462906375	142.06460857596417	15.315111861297181	5.192173605294739	0.2926123890274291	0.1790194735360721	0.1908902623351784	0.3374778751013209	0.5330083560446667	0.7362148117583017	9.556962550141878E-4	0.8715395487669932	9.556962550141877E-4	0.871539548766994	0.9790795793902836	0.5426132425714109	0.5002640009198187	0.2996805478679285	1.8174400843375063	1.3880906037370306	1.4071186629867978	1.4044052381958503	0.2749612651106433	0.3066680609420388	1.487487195006631	1.0635503355763158	0.4294004367274626	2.00101134590974	1.228637377042045	1.0	1.0	1.0	0.0	1.0	1.0	0.0	1.0	0.0	1.0	1.0	1.0	1.0	1.0	1.0	12.0	-55144.31858851965	0.0	0.0	79.0	-1342.2597910186125
283740000	-56932.08468707369	-1424.7759450205592	-55507.30874205314	0.4833306262893074	2020.856395401108	47.71257123351076	95.09263668770394	13.746981669219368	5.281611412657937	0.28513163913470224	0.17959156671540838	0.19018087593741365	0.3450959182124762	0.7344077533965274	0.7294583089591034	9.711698452028178E-4	0.8203295435185827	9.711698452028165E-4	0.820329543518583	0.22795143988843442	0.6539985321285946	1.0690530926210366	0.22392144308099365	0.5638067130855384	0.7689391800790507	1.5215586386022961	0.5252228421831437	0.4777934067045759	0.20702786234153256	0.2268478656326056	0.40564514119475015	0.74217842618078	0.9629566950662154	0.4747445729685533	1.0	1.0	1.0	0.0	1.0	1.0	0.0	1.0	0.0	1.0	1.0	1.0	1.0	1.0	1.0	12.0	-55125.92189357542	0.0	0.0	79.0	-1362.854772762331
283750000	-56913.69687308261	-1408.931388561927	-55504.765484520685	0.4790584159784783	2020.8606676114189	47.0722393997775	113.91979666708339	14.536112499981872	4.945417951144434	0.290303277062056	0.18364941904524162	0.19162260305860454	0.33442470083409825	1.3910739710669544	0.7969305878929651	9.52707534619538E-4	0.9369336804851504	9.527075346195382E-4	0.9369336804851521	0.5719864870682251	0.2275337054606684	0.6294679532443654	1.4547186801012537	0.7404752069974775	1.129432889991859	2.662196993239885	0.3249363666257764	1.0787277697937903	0.27791737311280906	0.26333847055315834	0.5153395583916957	1.13123582284725	0.8611576731135849	0.1586972184880255	1.0	1.0	1.0	0.0	1.0	1.0	0.0	1.0	0.0	1.0	1.0	1.0	1.0	1.0	1.0	12.0	-55130.362601165216	0.0	0.0	81.0	-1337.5884342712893
283760000	-56869.74916366464	-1383.9975395154017	-55485.751624149234	0.49291981165225063	2020.8468062157451	46.36521994198521	109.43868446385159	14.519949839455444	5.366488878996794	0.29348908091802434	0.17928504620776126	0.1907072019786039	0.33651867089561094	0.8943820611493984	0.7779073860784435	9.787592405322318E-4	0.6562950949109254	9.787592405322324E-4	0.6562950949109264	1.1084812644464215	0.4424890181067176	0.9512401595796434	2.6842077548531527	0.7337674547094212	0.8597222721497184	0.21866167569956255	0.8461556706479643	0.05765266269435233	0.31522118223055423	0.32843838701862954	0.34778024300980864	0.6047889983801445	0.9307211339675537	0.5699740273717717	1.0	0.0	1.0	0.0	1.0	1.0	0.0	1.0	0.0	1.0	1.0	1.0	1.0	1.0	1.0	11.0	-55128.89962680423	0.0	0.0	71.0	-1330.7581323193076
283770000	-56901.93107293363	-1402.2314884959933	-55499.699584437636	0.4798526470330434	2020.8598733803642	46.77936948872442	91.12077669784128	13.562499357641983	4.609813756031055	0.29463570429817476	0.1756999947092702	0.19332223345260305	0.3363420675399523	0.36476623523818624	0.6850132637695796	9.68831484339814E-4	0.6620192903586728	9.688314843398126E-4	0.6620192903586708	1.0101194336072332	0.646153232736582	3.738392778407867	3.794470540900047	1.892645641948438	2.5523327725186276	0.3204950464992597	1.057776727171964	0.5842629516564748	1.1417693766077253	1.4153031413115487	0.6151453907518286	1.642797057031864	1.7837094873125954	0.4798990214180683	1.0	1.0	1.0	0.0	1.0	1.0	0.0	1.0	0.0	1.0	1.0	1.0	1.0	1.0	1.0	12.0	-55128.50877664147	0.0	0.0	71.0	-1335.9269537990474
283780000	-56862.35949988675	-1407.9813148389246	-55454.378185047826	0.4903908724319773	2020.8493351549653	47.06454944998552	102.34220182345209	13.887058975826085	5.014102291747272	0.2888818236919733	0.1807992178382625	0.1925330241099064	0.3377859343598582	0.6826471604323425	0.7487280553096474	9.522508258553064E-4	0.7053700387584451	9.522508258553105E-4	0.7053700387584453	0.3183733173652933	0.8803190417287488	0.40439872716396325	1.4814696215237544	0.7222819317755398	0.5607492305691234	1.0574886946453332	0.4716374439884432	0.376415209706412	0.8075901075160415	1.0333975010445482	0.5239518815425798	0.8738787222995498	0.768177790264537	0.7376729725491136	1.0	1.0	1.0	0.0	1.0	1.0	0.0	1.0	0.0	1.0	1.0	1.0	1.0	1.0	1.0	12.0	-55099.94747522176	0.0	0.0	74.0	-1350.2066072575444
283790000	-56901.3674956648	-1439.1502006519984	-55462.21729501281	0.45978912513606923	2020.8799369022613	47.7539840443511	110.29457851915897	14.061715327799309	5.102120158464181	0.295462080313726	0.18038892058274641	0.1880780846264399	0.3360709144770881	0.6805078825109435	0.7372099983093053	9.371120411077321E-4	0.6949915802563493	9.371120411077331E-4	0.6949915802563501	0.8897718799085639	0.2735771724514508	0.7456838362433063	1.2099909153686024	1.338011170931901	1.1961102780166617	0.11475401404647444	0.37343548541270927	0.1543938083587951	0.5998312409439752	0.5167888218316172	0.7475455922781805	1.1494441593067948	1.5612074688973236	1.0177459203059034	1.0	1.0	1.0	0.0	1.0	1.0	0.0	1.0	0.0	1.0	1.0	1.0	1.0	1.0	1.0	12.0	-55107.758305001465	0.0	0.0	74.0	-1380.4323742705872
283800000	-56921.588204680476	-1442.1120612962548	-55479.47614338422	0.4809503319798701	2020.8587756954175	47.8373034857978	79.79544588949258	12.955959089568948	5.098836076534318	0.29141771724655613	0.181330987965239	0.19204864645026076	0.3352026483379445	0.6889891838533249	0.7428086743820067	9.721867279910341E-4	0.8300221429428934	9.721867279910342E-4	0.830022142942894	0.47622878088435416	0.2547058186975108	0.23961462416927193	1.7620146972278634	1.0267314546318593	0.6223427912331417	0.10894753249020771	0.46026641946492325	0.5930103157544462	0.7347164012426154	0.6021375314084678	0.6437844038331773	0.6753896548739702	0.8603653319617283	0.7749598323792919	1.0	1.0	1.0	0.0	1.0	1.0	0.0	1.0	0.0	1.0	1.0	1.0	1.0	1.0	1.0	12.0	-55113.51067297383	0.0	0.0	75.0	-1379.160688582593
283810000	-56947.25270102128	-1458.743840407463	-55488.508860613816	0.5842272732748269	2020.7554987541225	48.01192426324216	75.89982932260311	12.626247231842578	5.25163976391154	0.2933055061761839	0.18031393877902147	0.18658255386868094	0.33979800117611403	0.647817929805423	0.7102442758168949	9.787896010475595E-4	1.0405320279494026	9.787896010475569E-4	1.0405320279493984	0.9921595622317129	0.5350787030356922	0.8074556184508727	1.4490773636999363	1.8707861357826263	1.8205298563564847	1.1352884169757553	1.6371698358505329	0.15360959798993265	0.6883757583695786	1.1524917614293726	0.7847309260851961	1.8745222594494757	1.8233112413977322	1.1821616862271698	1.0	1.0	1.0	0.0	1.0	1.0	0.0	1.0	0.0	1.0	1.0	1.0	1.0	1.0	1.0	12.0	-55126.24248035539	0.0	0.0	86.0	-1377.4518125907102
283820000	-56919.51824865734	-1434.6174405260008	-55484.90080813134	0.46480264469553406	2020.8749233827018	47.378644222494515	80.21533510909738	13.300661156575039	5.09396300452936	0.2902601591290765	0.17763416161259366	0.18958931773205281	0.34251636152627735	0.8098670966345931	0.7946232931819524	9.145563099001656E-4	0.7709716959477373	9.145563099001659E-4	0.7709716959477361	0.6507874111295785	0.18130363025959872	0.6431938223418727	0.1770651123949782	1.573759002915756	1.523109610380019	0.2919947357917364	0.21432995359470552	0.04241285722618132	1.1148407287941857	0.6373121546106306	1.0729682021396376	1.8134295845898252	1.3943380386393243	0.5416924588557703	1.0	1.0	1.0	0.0	1.0	1.0	0.0	1.0	0.0	1.0	0.0	1.0	1.0	1.0	1.0	11.0	-55114.69578067004	0.0	0.0	80.0	-1374.9025696052013
283830000	-56886.9886165535	-1435.4972985411503	-55451.49131801235	0.4882047418080705	2020.8515212855893	47.04175403679399	102.58919814424547	14.015216257291588	5.2638069333448385	0.28579559994661247	0.18319663081496956	0.19261069297797306	0.3383970762604452	0.8303325192862994	0.76343907998486	9.476826377304623E-4	0.9678453142284618	9.476826377304624E-4	0.9678453142284615	0.4422665109079686	0.24288453961508777	2.054954420004369	0.4210798191004362	1.2665475853893446	1.4176540113678988	0.19446755170665542	1.582046060534022	0.08402412353146582	1.4873472445853655	0.46291058143374497	0.7379205832842686	2.1288118254231243	1.4935984647950116	1.3355099528616665	1.0	1.0	1.0	1.0	1.0	1.0	0.0	1.0	1.0	1.0	1.0	1.0	1.0	1.0	1.0	14.0	-55084.306551659414	0.0	0.0	77.0	-1355.5215803027722
283840000	-56895.65597887616	-1415.2937243330764	-55480.362254543084	0.4791600766763455	2020.860565950721	46.85656654517129	81.26616263184967	13.425541319792243	4.922382668957533	0.29171591608803654	0.18038650845508328	0.19200895470125065	0.3358886207556298	0.6673788345188584	0.7820095992556251	9.497295588845449E-4	0.7949047909956735	9.497295588845436E-4	0.7949047909956739	0.7707189750625398	0.8093328895154377	0.41896186335304664	0.12801295673195162	0.9399543409729194	0.7679078609771389	0.4175509267428543	0.5584951520882213	0.23684270316930217	0.5235232925306484	0.28949917767281563	0.31613253592466134	0.6786155878423566	2.072547950424712	0.7568154852130974	1.0	1.0	1.0	1.0	1.0	1.0	0.0	1.0	1.0	1.0	1.0	1.0	1.0	1.0	1.0	14.0	-55112.644403121776	0.0	0.0	75.0	-1350.0229957166262
283850000	-56901.91345008414	-1444.9267331621602	-55456.98671692198	0.48698351701917203	2020.8527425103782	48.34953349872221	96.75332089029973	13.661512323694218	5.0562393671859915	0.2896885590521288	0.18256421956207272	0.19299765867071253	0.33474956271508605	0.852677877795217	0.7772982365822261	9.331800783787049E-4	0.7905426471009104	9.331800783787023E-4	0.7905426471009078	0.8038380734751867	0.17649148894638353	1.5850961234758068	0.8650485996075009	0.7115209398823976	1.7482948782017342	0.16886982044844434	1.0347089260392996	0.3382265325257065	0.9460426735096299	0.4218133107324169	0.8155557391010577	1.1759549886247302	2.3055616839565767	0.5414787275198888	1.0	1.0	1.0	0.0	1.0	1.0	0.0	1.0	1.0	1.0	1.0	1.0	1.0	1.0	1.0	13.0	-55095.88758298685	0.0	0.0	74.0	-1376.724076717425
283860000	-56902.585226197545	-1415.7718183155018	-55486.813407882044	0.48338998307023345	2020.856336044327	46.809256154856115	94.93802351282656	13.892653060146317	4.753990247002854	0.2905378488710598	0.1793346038178385	0.19742403741215858	0.33270350989894326	0.9220985449221223	0.753931516588434	9.710690267183606E-4	0.6772720927156678	9.710690267183593E-4	0.6772720927156676	1.6076152152986924	0.41452808338773933	1.561171617364608	0.9335866830452575	0.4362061721293834	0.9607848662088717	0.10394473319255725	1.505839901213762	0.020718228330226185	0.9265187079072087	0.3687527775771606	0.5670946004352503	1.488460630177528	2.2363584317016176	1.0603445273532865	1.0	1.0	1.0	0.0	1.0	1.0	0.0	1.0	1.0	1.0	1.0	1.0	1.0	1.0	1.0	13.0	-55134.24969278935	0.0	0.0	69.0	-1353.5593332939873
283870000	-56868.07857652635	-1402.3906332071417	-55465.68794331921	0.5040362175733604	2020.8356898098239	46.04695353466525	109.00594684459311	14.707285980010914	4.775699689418407	0.29548705128130426	0.17905847572088726	0.1892330006830089	0.3362214723147997	1.1898099323728468	0.7714127999040679	9.760126085149998E-4	0.8270271044147395	9.760126085149985E-4	0.827027104414739	0.5001958909418546	0.4185173643316948	0.5107907522211066	3.728414606003821	1.3814487905600787	0.7101593075221609	0.0660151534776642	1.943129987923687	0.03940480106749531	0.4572449668030369	0.1838713622329419	0.6580052157497858	0.6479199371613086	1.2578421339746728	0.6449511476766409	1.0	1.0	1.0	0.0	1.0	1.0	0.0	1.0	0.0	1.0	1.0	1.0	1.0	1.0	1.0	12.0	-55114.37352405521	0.0	0.0	75.0	-1336.4926087265453
283880000	-56865.1806015356	-1434.256498634503	-55430.924102901095	0.5373814327088177	2020.8023445946885	47.01275868150821	109.0942250899306	14.57725466266523	5.076011618280574	0.2956699333756525	0.17800525217771349	0.19136964625452574	0.33495516819210835	0.7515241414028626	0.7855016228194668	9.754251792104201E-4	0.9386811183506378	9.754251792104191E-4	0.938681118350635	0.8046762637319159	1.1308827517703965	1.600610600519704	2.12403604254433	0.7753455559144686	1.5005469313447068	0.7997226396628202	0.7253037617370602	0.33046862338780497	1.543284132501705	0.8703260124055091	0.5737626938833184	1.7635678271710211	1.8353989930546681	0.6548587506772436	1.0	1.0	1.0	0.0	1.0	1.0	0.0	1.0	1.0	1.0	1.0	1.0	1.0	1.0	1.0	13.0	-55077.59567090903	0.0	0.0	75.0	-1356.7196803632128
283890000	-56832.70101518429	-1407.620123572199	-55425.080891612095	0.5653652771384554	2020.774360750259	46.67615854893745	84.78963363456717	13.59636955757623	5.5292332310061205	0.2910560783938683	0.17871915639687508	0.1903134520406009	0.33991131316865575	0.4538103731740122	0.6977304038812768	9.747664272200671E-4	0.8263274295740287	9.747664272200648E-4	0.8263274295740287	0.73354593574435	0.8134341000759874	0.9651952506798168	2.1003185001903044	1.1313648473557378	1.510170296030864	0.15058317943785338	1.0623279171752014	0.059873269903104445	0.9508293286750651	1.2625646555033172	1.1542348174191408	2.0799280653721115	1.7475326284073271	0.60445016710947	1.0	1.0	1.0	0.0	1.0	1.0	0.0	1.0	0.0	1.0	0.0	1.0	1.0	1.0	1.0	11.0	-55077.52487515122	0.0	0.0	79.0	-1341.9036976572145
283900000	-56885.53165822856	-1423.3925960042038	-55462.139062224356	0.4834577402503965	2020.856268287147	46.9044258085185	111.02458963936725	14.414371005019873	5.474546170950884	0.2904044575012493	0.18523907880490784	0.1924856441498479	0.331870819543995	0.7349614395718463	0.7515126051743077	9.58109916442375E-4	0.7207383474546246	9.581099164423747E-4	0.7207383474546243	1.561853026279675	0.8271840455668248	0.7291677145606882	0.2031197908197193	0.6169481343114147	1.5203535185866792	0.6956556507892147	1.136680859431232	1.2795137375922476	0.38478443489143777	0.34510649059436566	2.4888729266435177	1.2483020102438063	3.7023032994534093	1.5278289780322283	1.0	1.0	1.0	1.0	1.0	1.0	1.0	1.0	0.0	1.0	1.0	1.0	1.0	1.0	1.0	14.0	-55097.47438424284	0.0	0.0	75.0	-1352.4218664342163
283910000	-56831.82718282592	-1414.8417274998637	-55416.98545532605	0.5073815388506304	2020.8323444885466	46.406286613908	105.52722531534884	14.147253198243517	5.065892206977496	0.29170797244077934	0.1788774792809287	0.1885756546680819	0.3408388936102101	0.7718185077974377	0.7704954281552855	9.65503799282948E-4	0.9115202647856456	9.65503799282949E-4	0.9115202647856461	0.8851718776479879	0.829316850685889	0.2469324677821373	0.777212908527774	1.1309443403405106	1.8680560549136394	0.7160460956491045	1.4084505385834498	0.4892233658357898	0.9829879154576784	0.46746448001837043	0.5426423300421972	1.2158879833413798	2.116361293735356	1.4730184930564791	1.0	1.0	1.0	0.0	1.0	1.0	1.0	1.0	0.0	1.0	0.0	1.0	1.0	1.0	1.0	12.0	-55064.24353806849	0.0	0.0	73.0	-1343.471591636918
283920000	-56837.52020124501	-1411.3402536899248	-55426.17994755509	0.5146432966857507	2020.8250827307115	46.85905667825826	77.99356345413189	13.187450183823318	5.140899753936406	0.29601037770831423	0.1796039976314777	0.19043027469377952	0.33395534996642856	1.2347833630057616	0.7839326425190098	9.785273905452603E-4	0.7159262748392823	9.785273905452603E-4	0.7159262748392832	1.3160581766969004	0.9600778357585228	0.8340735211990388	0.05328358718546278	1.3004835920589124	1.8002171396514746	0.4508780011975749	1.207709134506101	0.33508796699060983	0.5502358627371849	0.5835878272394124	0.4814624487120158	0.7868359571801783	1.2476465947340474	1.5246587463234789	1.0	1.0	1.0	1.0	1.0	1.0	1.0	1.0	0.0	1.0	1.0	1.0	1.0	1.0	1.0	14.0	-55081.460038671474	0.0	0.0	71.0	-1344.9214983639924
283930000	-56842.21622205774	-1401.7702587665922	-55440.445963291146	0.5713331986016116	2020.7683928287956	46.737697192183155	96.05155603857115	13.818003466176627	4.860184418098455	0.28988702054108034	0.18471051066326777	0.1886079825662283	0.3367944862294236	0.7170749991537929	0.7564153488045151	9.883068405596059E-4	0.6978928993837598	9.883068405596065E-4	0.6978928993837584	0.8863422413561971	0.30053988518535935	0.5391009717631683	2.963446784326318	0.6571008269577587	1.6846345606961641	0.5194253977239969	1.7555656458586983	2.2185492270739253	1.172687975035628	0.4302152431523998	1.2462203683710997	1.2095224305305512	2.0225557185471343	1.2765712083668432	1.0	1.0	1.0	0.0	1.0	1.0	1.0	1.0	0.0	1.0	1.0	1.0	1.0	1.0	1.0	13.0	-55094.40543503425	0.0	0.0	68.0	-1334.305136190465
283940000	-56858.857191291885	-1398.4283788867046	-55460.42881240518	0.6154414453116502	2020.7242845820856	46.65839783755812	106.82585193781276	14.168656943975632	5.28092634197088	0.28981284201023527	0.18154008517460338	0.19049759263964552	0.33814948017551577	1.0537108088207685	0.8088668725225534	8.962977911453152E-4	0.5963921055842509	8.962977911453143E-4	0.5963921055842503	0.4744778627702348	1.6624452655190618	1.7572627840129758	1.7496667589915662	1.6622642837066486	1.4894189963900044	0.011719332286708033	1.8701341998879846	2.3048535184654204	1.1225559594373407	0.8319373884970735	0.8461564293485035	1.7835033638817976	1.7867060666482057	0.8974047823857159	1.0	1.0	1.0	0.0	1.0	1.0	0.0	1.0	0.0	1.0	1.0	1.0	1.0	1.0	1.0	12.0	-55094.090013696805	0.0	0.0	71.0	-1336.0109236202536
283950000	-56824.47797565296	-1390.4370987354002	-55434.04087691756	0.5415665762497575	2020.7981594511475	45.85054560620609	83.20848969942948	14.050278805735056	5.062443442889961	0.2878609324271437	0.17788429566135272	0.19185543412219883	0.34239933778930465	1.1329870522722334	0.7885685637517241	9.986907620591764E-4	0.7984700820447056	9.986907620591773E-4	0.7984700820447054	0.5885031598474556	0.9759667650960104	1.8780503605820595	0.3358245508559478	0.584338410685931	0.5715068585052804	0.12793267673794742	1.4895848930881965	4.775243784507658	0.8580566034755731	0.7261541665043613	0.35498563328497956	1.026425402622115	1.4358713806781143	0.4982090740386559	1.0	1.0	1.0	0.0	1.0	1.0	1.0	1.0	0.0	1.0	1.0	1.0	1.0	1.0	1.0	13.0	-55069.69806467078	0.0	0.0	77.0	-1320.811442124911
283960000	-56847.7955829773	-1409.1416569745995	-55438.6539260027	0.5020428785381188	2020.8376831488592	47.091473098144576	128.78756725872262	14.950987152326835	4.922827690108838	0.28616120331658856	0.18010035254944393	0.19042257667110324	0.34331586746286424	0.5501447040909074	0.7120094218622888	9.663367002341643E-4	0.7883576744450621	9.663367002341637E-4	0.7883576744450597	0.385717799026067	0.8407710286004064	0.2976325186996272	0.44141184374406295	0.41019477079942784	1.0821576057922937	0.3240970846852567	0.8213230664332126	0.40137292778842115	0.7517684074205258	0.3984743644102565	0.4519100812397504	0.7656127930507777	1.3129982236914033	0.5231021100370503	1.0	1.0	1.0	0.0	1.0	1.0	1.0	1.0	0.0	1.0	1.0	1.0	1.0	1.0	1.0	13.0	-55070.4230382893	0.0	0.0	76.0	-1346.7979080553666
283970000	-56848.94055190043	-1419.0430736793137	-55429.897478221115	0.5286880532720013	2020.8110379741254	47.403635552903246	84.22206557308353	13.474284053556811	5.630956459720077	0.29076625133725925	0.1797185588682714	0.19274965833320654	0.33676553146126287	0.8014794455952299	0.7633101472685214	9.785243250287265E-4	0.7225628961396088	9.78524325028725E-4	0.7225628961396096	0.1458722884549327	2.638749973174787	0.8518316413166356	0.9647034793147445	0.4664158315573976	0.9387465373405063	0.23072842525301612	0.9028340738187457	0.17719689007395295	1.156383936384869	0.34227162392241006	0.3460572377100808	1.0527444399357928	2.3628542833774686	0.42988661840966685	1.0	1.0	1.0	0.0	1.0	1.0	1.0	1.0	1.0	1.0	1.0	1.0	1.0	1.0	1.0	14.0	-55066.21730193677	0.0	0.0	75.0	-1353.0020945382507
283980000	-56871.745560963325	-1401.6167474182726	-55470.12881354505	0.5397437710527105	2020.7999822563447	47.31388087924675	134.15795989627463	15.189760112462448	5.232151693964836	0.2929418564779754	0.17908456629146124	0.1923432865383315	0.3356302906922319	1.1482299542438739	0.7963842843417738	9.631356289911864E-4	0.6942076505385502	9.631356289911869E-4	0.6942076505385494	0.7366967188957252	0.14650679545480533	0.33480889138137854	0.5777084959776939	0.603240746487661	1.1422415982058511	0.04161921822954273	0.27659721431491685	0.6298362461902647	0.46131888620730505	0.276696576635444	0.4284740389805709	0.14149881758391672	0.5899087250395053	0.5386817615839263	1.0	1.0	1.0	0.0	1.0	1.0	1.0	1.0	0.0	1.0	1.0	1.0	1.0	1.0	1.0	13.0	-55100.849521205215	0.0	0.0	70.0	-1344.576218864664
283990000	-56844.84835427344	-1411.0874139006246	-55433.76094037281	0.45715308049597747	2020.8825729469013	47.25257475150894	129.61140160983643	15.313824591229235	5.001082534620755	0.29340337969810754	0.18200944329122598	0.19006982231887937	0.3345173546917871	1.0833928127688717	0.7896647938530252	9.829287717958144E-4	0.7666263167416287	9.829287717958133E-4	0.766626316741627	2.321202061985313	0.4088823199004994	1.576891577551924	0.761761799514834	1.4439646759939258	1.7167113663169045	0.05995188447755473	1.7114409995837778	1.183866264426884	1.0904236766537212	1.324909144933732	0.9794562582798659	2.1586136047685613	2.399340822855299	1.3373016588936393	1.0	1.0	1.0	0.0	1.0	1.0	0.0	1.0	0.0	1.0	1.0	1.0	1.0	1.0	1.0	12.0	-55080.45186020907	0.0	0.0	69.0	-1339.740640241572
284000000	-56846.37707381429	-1397.307890613015	-55449.069183201274	0.5342057807410197	2020.8055202466562	47.120816946676015	123.44584361858551	14.958777193268562	5.189551581613463	0.2872048000065743	0.1807132666623452	0.19709381901440504	0.3349881143166756	1.096293208000329	0.7698834967868874	9.847474179129063E-4	0.6994899295357547	9.847474179129087E-4	0.6994899295357558	1.409272494084222	0.32976737963277636	1.7667230837350771	1.1481906350858375	0.6055461036625714	1.6603211251793244	0.09778498245356383	1.0676208104078804	0.18331187837810198	1.603543291260384	0.7828803528661586	1.1906115707731277	0.7773828208610034	1.3483363309945395	1.4632291625783054	1.0	1.0	1.0	0.0	1.0	1.0	0.0	1.0	1.0	1.0	1.0	1.0	1.0	1.0	1.0	13.0	-55063.02446594049	0.0	0.0	73.0	-1331.8389401454056
284010000	-56870.40026643233	-1414.5089487245966	-55455.891317707734	0.46418260695232655	2020.875543420445	47.035269083953324	116.25183435948477	14.716621162040937	5.338644805231943	0.2929081023010253	0.17828522539136332	0.19303875057491268	0.3357679217326988	0.5410117643460021	0.7053852769662257	9.331994468281965E-4	0.9098488470258315	9.331994468281977E-4	0.9098488470258308	0.5410328653895748	0.8408878114867729	1.0644927773570385	0.15461735077633554	0.9228549646420794	2.5171245650472316	0.8724089657760327	0.7002185775003307	0.4966473843757929	0.9120662371591363	0.5900371366324965	2.3103668238209836	1.2784869167311639	1.7725433273946545	1.1028146462190151	1.0	1.0	1.0	0.0	1.0	1.0	0.0	1.0	0.0	1.0	0.0	1.0	1.0	1.0	1.0	11.0	-55094.8611979664	0.0	0.0	76.0	-1344.3222015830602
284020000	-56874.49288660277	-1430.9204582384589	-55443.572428364314	0.4931699706524142	2020.846556056745	48.31934023484332	162.0932957891386	15.878599249021539	5.217116312063071	0.29528005289517534	0.18117423761387305	0.18749603195755127	0.3360496775334005	0.656612197526076	0.7175770357589969	9.845552702340407E-4	0.8009768460953529	9.84555270234039E-4	0.8009768460953516	0.9494281420564893	0.5494379658713485	1.471519630184733	0.6564749483944348	0.738784226024923	3.0830763985195992	0.3911680508363579	1.2093380736743204	0.19838818788286788	1.1165193078268865	1.9265899246263511	1.7072765801332492	0.7576489579892773	3.3347340571408126	0.5340286805076049	1.0	1.0	1.0	0.0	1.0	1.0	0.0	1.0	0.0	1.0	0.0	1.0	1.0	1.0	1.0	11.0	-55092.39639119027	0.0	0.0	73.0	-1361.8129719298822
284030000	-56877.479949528075	-1426.698460495382	-55450.78148903269	0.5546097470485986	2020.7851162803488	48.22876865231018	196.09450442797066	16.546816762072893	5.234051784374995	0.2880773720245832	0.1750135496529999	0.1961358906667651	0.3407731876556519	1.0400028585943373	0.773764911058149	9.869358182246638E-4	0.8941897234990858	9.869358182246649E-4	0.8941897234990863	0.4339983680035969	0.792519978307684	0.9037692516130639	0.3168891653398985	0.4529447075256287	1.1344385486171609	1.0726646378921347	0.29216712733238515	0.8076500080937331	0.5049143341562949	0.2431782189612231	0.7340773778471454	1.259321215182075	1.2532671305443939	0.2550526987984134	1.0	0.0	1.0	0.0	1.0	1.0	0.0	1.0	0.0	1.0	0.0	1.0	1.0	1.0	1.0	10.0	-55093.92380065246	0.0	0.0	77.0	-1362.4693447008365
284040000	-56857.90214627428	-1432.471577384908	-55425.43056888937	0.49506190294168173	2020.8446641244557	47.746079315456534	136.7904427934324	15.017416160183311	5.622237487200539	0.2915335327326013	0.17953797664062537	0.19561574883698302	0.3333127417897905	0.8724724253026787	0.7773507961773021	9.472555215054904E-4	0.9110226627295902	9.472555215054932E-4	0.9110226627295901	0.2251323444658858	0.7713107828512897	0.6800608663523559	1.038633585965193	0.5213997065723279	0.7799490259722722	2.043292713509344	0.783589647083234	0.06413676899559811	1.0716529029100157	0.16540267367929679	1.5668307600210303	0.2911785015225864	0.9250476167186968	0.8223734351714901	1.0	1.0	1.0	0.0	1.0	1.0	0.0	1.0	0.0	1.0	1.0	1.0	1.0	1.0	1.0	12.0	-55066.60021634288	0.0	0.0	75.0	-1362.6995020208212
284050000	-56884.269499130794	-1435.851253554631	-55448.41824557616	0.46831218388215295	2020.8714138435153	47.525104717460366	135.50546784985968	15.03738089528654	6.011358009274059	0.2915335327326013	0.1806037405433259	0.1932276153113849	0.3346351114126881	0.8729080451552772	0.7731078343990322	9.667366450147841E-4	0.6616005820983607	9.667366450147823E-4	0.661600582098361	0.3694561465538124	1.2762353540192797	1.5577748092613943	0.8610631578987226	0.7557906926931881	1.9797232243383867	3.205773220513977	1.0333853214081792	1.7076104736137772	1.1260340124690384	0.17979126595298017	2.58182373038145	2.037082998825974	1.2080040042637086	0.7457443570868345	1.0	1.0	1.0	0.0	1.0	1.0	0.0	1.0	0.0	1.0	1.0	1.0	1.0	1.0	1.0	12.0	-55084.721430204336	0.0	0.0	74.0	-1369.325521352726
284060000	-56865.885943870075	-1414.2048850417448	-55451.68105882833	0.49897023974512705	2020.8407557876521	47.78706861833656	143.05310887538255	15.538555820848728	5.559650074268511	0.29279783674266413	0.1806074163011581	0.18763659835213228	0.33895814860404566	0.6766150525168638	0.7153523793158544	9.389037577613447E-4	0.8205696556613769	9.389037577613438E-4	0.8205696556613781	0.23952031899988296	1.0589825111457618	1.0470122823392316	0.8743295360422093	0.7432127936946231	1.681609664233087	2.6480106873887377	1.1457420340348619	0.16333726696134807	1.2099321715534088	1.1458252206489699	1.17646144461325	1.5884600924904806	0.9582404505220038	0.5593729811747327	1.0	1.0	1.0	0.0	1.0	1.0	0.0	1.0	0.0	1.0	0.0	1.0	1.0	1.0	1.0	11.0	-55084.16505140834	0.0	0.0	76.0	-1346.9511286800746
284070000	-56833.12949929315	-1394.7583612947133	-55438.37113799844	0.4949457840133886	2020.8447802433839	46.771862775494334	113.56565595657231	14.782990910247182	5.350201341649078	0.2921424602994203	0.18188857728857774	0.19025569497710898	0.3357132674348931	0.7777883034985461	0.7498719420080442	9.987813920342308E-4	0.6853996638099419	9.987813920342308E-4	0.6853996638099423	1.347019021609407	1.0441318872134266	1.2400917737752337	3.30135441343793	1.153501651615286	0.7975604384596734	0.6969036245165192	0.1770960554089418	1.080898704325608	0.8779248294497634	0.8550409878066496	0.8312310764307549	0.6625027401360576	1.5897938543358194	0.47463652609953083	1.0	1.0	1.0	0.0	1.0	1.0	0.0	1.0	0.0	1.0	1.0	1.0	1.0	1.0	1.0	12.0	-55073.36012734354	0.0	0.0	72.0	-1332.6285633533882
284080000	-56832.49270005451	-1420.7387218484623	-55411.75397820604	0.49245923407335435	2020.847266793324	47.56155869812609	100.20792543026349	13.93404245344681	5.067679389535676	0.29064190674095175	0.17679998305838923	0.19582128327414947	0.33673682692650964	0.7479321947714551	0.7518381599916547	9.606852120811594E-4	0.8209349712566116	9.606852120811598E-4	0.8209349712566143	0.35222463979659524	0.3582148924960115	1.262978388797332	0.09508443926064977	1.4066562415320816	0.9367742822945775	0.40007092956235574	1.0588858096228964	0.5971531252067187	1.4510833917969408	0.09377002823087024	1.3490219438714233	0.6300780649496814	1.5911582640032014	1.5947191314958225	1.0	1.0	1.0	1.0	1.0	1.0	1.0	1.0	1.0	1.0	1.0	1.0	1.0	1.0	1.0	15.0	-55040.74191284795	0.0	0.0	73.0	-1347.082726324545
284090000	-56847.834298049085	-1402.9644910586371	-55444.86980699045	0.4683438569796714	2020.8713821704177	46.88769396704739	136.68701129684115	15.328075723899623	5.5061295683545275	0.2932489057096563	0.17888854178017333	0.19038288942694	0.3374796630832305	0.6575758258027963	0.7611687150779858	9.403759548359237E-4	0.7282990794926024	9.403759548359236E-4	0.7282990794926016	0.7018326570970663	0.7811100140742274	1.5329648159978704	0.03597863047189807	1.6037214167390008	1.8924203138868807	0.3627449458849148	1.5176238053997901	0.9196661269094	1.2393762206336243	0.6149546294305667	1.0829099638591084	1.0521496398438261	1.3075371959255806	1.7393191316915082	1.0	1.0	1.0	0.0	1.0	1.0	0.0	1.0	1.0	1.0	1.0	1.0	1.0	1.0	1.0	13.0	-55070.87989224785	0.0	0.0	77.0	-1336.0223733512914
284100000	-56834.219157895124	-1400.4406252609397	-55433.778532634184	0.4494841922419148	2020.8902418351554	46.48077687541704	115.3743085312681	14.789080291175406	5.659939897727443	0.2899676666693026	0.17889284671455793	0.1912614085712302	0.33987807804490955	1.240220833646125	0.7887068672837698	9.56431571797576E-4	0.8852450662740239	9.564315717975739E-4	0.8852450662740246	0.8236569223676445	0.022720581226978728	0.7296127871927722	0.022898079184928973	0.5921326538665977	0.8564240194729731	0.06649611969028961	0.6669278681678943	0.478629499885922	0.40508590856497273	4.465238065760407	0.6628148894923171	1.4933360709485355	1.9519939188679178	1.007717545273774	1.0	1.0	1.0	0.0	1.0	1.0	1.0	1.0	0.0	1.0	0.0	1.0	1.0	1.0	1.0	12.0	-55079.65534859608	0.0	0.0	75.0	-1329.9519093283154
284110000	-56826.73289762873	-1388.5136274694976	-55438.219270159236	0.5388581641351209	2020.8008678632623	46.804130919079384	109.27586781500513	14.561962813513764	5.031882185225023	0.29401938046990683	0.18388557607791775	0.18930500468945347	0.3327900387627222	1.721499525885518	0.8092058956935868	9.853239695043572E-4	0.7930311651312827	9.853239695043583E-4	0.7930311651312834	0.7963965269919452	0.047446727807578665	1.066426326437307	0.4036749645402374	1.5619515382548341	1.1752771556223736	1.2458790464700586	1.6386203613839108	2.2713514521656797	1.0553086540882963	1.2456750111038328	1.0482328718702816	1.2344813096187572	1.6777201992832569	2.1607399771793636	1.0	0.0	1.0	0.0	1.0	1.0	0.0	1.0	0.0	1.0	0.0	1.0	1.0	1.0	1.0	10.0	-55081.22540162132	0.0	0.0	73.0	-1321.4627417740505
284120000	-56827.925128231436	-1405.4617328724682	-55422.463395358965	0.5078609616096114	2020.8318650657877	47.085270606221286	101.08889747004432	14.133259412381202	5.052955831055485	0.2954399138326286	0.17898877922545844	0.19234135121565335	0.33322995572625985	1.081618773703676	0.7849311343852273	9.582475137865658E-4	0.7890578833726107	9.582475137865647E-4	0.7890578833726085	0.6137752285254024	0.7700385038239477	2.202871800613138	0.8239464688313993	0.9163100766406211	0.9791365523595585	0.7315277707379246	1.8411615274067912	0.4045484362377069	1.1946833121795346	1.9913333485123925	2.2689378557230206	0.9529107782488684	2.7540007567574287	1.1421493082672454	1.0	1.0	1.0	0.0	1.0	1.0	0.0	1.0	1.0	1.0	0.0	1.0	1.0	1.0	1.0	12.0	-55077.49516425341	0.0	0.0	75.0	-1334.3077302898123
284130000	-56816.313806880076	-1411.3825702770866	-55404.93123660299	0.47187964259186377	2020.8678463848055	47.01298148866337	127.07948129891733	15.293813852210356	5.554825508420359	0.29705846314185874	0.17527039668593325	0.19583766525171795	0.3318334749204903	1.2209210036621256	0.8029454341908395	9.594466391494199E-4	0.7349972517027277	9.594466391494192E-4	0.7349972517027279	1.5327988763419467	0.6994163371367731	2.972557841840956	0.9413486747146917	1.0777756198487176	1.815028811241295	0.6840998111894955	1.474703052746296	0.7413729555581909	1.2831773720537305	0.8509926141225298	1.913956564897291	1.6944035907195618	1.4246412487878954	0.8864999080143479	1.0	1.0	1.0	0.0	1.0	1.0	1.0	1.0	1.0	1.0	0.0	1.0	1.0	1.0	1.0	13.0	-55058.976123488676	0.0	0.0	75.0	-1339.356323406661
284140000	-56810.66619602681	-1390.3613347282114	-55420.3048612986	0.49272595083217124	2020.847000076565	46.275410289952326	114.69396321243342	14.906409310231984	5.225600012995975	0.2901969325750527	0.17720305277604648	0.1943477414353827	0.33825227321351836	0.4819645332036409	0.6834159875655359	9.654459025231519E-4	0.792593451081787	9.654459025231545E-4	0.7925934510817865	0.9040090284511081	0.742620754991128	0.804009265047725	2.2663981468663823	1.8247053799061075	1.1330673102591298	0.3693630171749238	0.40502349956181527	0.3220162060119133	0.2695254645267369	0.5998262458806438	1.1727627335274822	1.9428456350169252	2.1233035692276347	1.8573851195354827	1.0	1.0	1.0	0.0	1.0	1.0	0.0	1.0	1.0	1.0	1.0	1.0	1.0	1.0	1.0	13.0	-55074.25022453714	0.0	0.0	73.0	-1321.094376782927
284150000	-56837.649754922604	-1388.3282598236754	-55449.32149509893	0.4991072178619822	2020.8406188095353	46.64739994865887	98.60734832285982	14.170683846396194	5.349520226492955	0.2895979988371481	0.17948514021990464	0.19325108374145591	0.33766577720149166	1.1098911839570296	0.7694927943815306	9.141658131339707E-4	0.6875389472353192	9.141658131339687E-4	0.6875389472353174	0.40246188493661117	0.19945173121012622	0.6805837700324715	0.44766903495522864	0.7459652934077752	1.0171191354383593	1.2083172708570682	1.3157846295358155	0.6943612388212335	1.2040458473973603	0.2791827595397774	0.6746159165265242	0.9522679986823339	1.2694566863892691	0.7181511194765468	1.0	1.0	1.0	0.0	1.0	1.0	0.0	1.0	1.0	1.0	0.0	1.0	1.0	1.0	1.0	12.0	-55085.530722501724	0.0	0.0	73.0	-1329.9846745793618
284160000	-56834.43932502034	-1391.271631614008	-55443.167693406336	0.4765454560056128	2020.8631805713917	46.298494293723856	122.89227413893126	14.965563917323662	5.045201882264834	0.2906893077974667	0.17948514021990464	0.1927713756005369	0.337054176382092	0.5882843935348414	0.7059311024522243	9.950060101543798E-4	0.7570622916136862	9.950060101543833E-4	0.7570622916136881	1.2123167574530274	0.6120529100383184	1.1771837218036907	0.5482495672182538	1.1557803373534916	2.424052235352263	1.0549020084136824	0.6861026165616919	0.6426640979214884	1.1734761941096188	0.12449105644366541	0.8104980037024544	1.4923077108291183	1.6728460784692067	0.5778872411525833	1.0	1.0	1.0	0.0	1.0	1.0	0.0	1.0	0.0	1.0	0.0	1.0	1.0	1.0	1.0	11.0	-55076.33988273073	0.0	0.0	75.0	-1329.5521869153974
284170000	-56836.64563760158	-1377.4929180680479	-55459.15271953353	0.5459151666110681	2020.7938108607862	45.878698149152115	124.48753507448467	15.292150854089192	4.836958792049138	0.2909087567418584	0.17916592647155283	0.1960544950465998	0.3338708217399892	1.1030974648606975	0.7841290531949603	9.788299355794495E-4	0.8377631923589239	9.788299355794506E-4	0.8377631923589229	0.6076506371389557	0.15645258926717703	0.35921872436610125	0.697832529467637	0.34334578182211783	0.4863785935106965	1.1254362667773805	1.2421227449295933	1.5047839662343054	1.236263860925634	3.2265854232645417	1.0133718339228448	1.24127701613922	0.2796537966851447	0.9207507351199915	1.0	1.0	1.0	0.0	1.0	1.0	0.0	1.0	0.0	1.0	0.0	1.0	1.0	1.0	1.0	11.0	-55094.36888073566	0.0	0.0	76.0	-1312.2697967925956
284180000	-56845.06708886375	-1374.6430653313612	-55470.42402353239	0.5178130560047002	2020.8219129713925	46.169843111874904	120.87290126554379	14.986292973303796	4.979715624560289	0.2940399593041573	0.1773342240331546	0.19088268901039315	0.3377431276522952	0.8875622641328871	0.7622520139187149	9.911360244662605E-4	0.8196890641211203	9.911360244662622E-4	0.8196890641211217	0.6186595169946967	0.8800629880159907	0.3065884267463612	0.5943974020465334	0.4024352807212701	0.7177904125422967	0.8853611728375183	0.7311021938182837	0.7880866323136142	0.7548319541765488	2.3188927028068695	0.6821327467556797	0.8967754191997892	1.2759271970366077	0.7135553732615241	1.0	1.0	1.0	0.0	1.0	1.0	0.0	1.0	0.0	1.0	0.0	1.0	1.0	1.0	1.0	11.0	-55116.331931130655	0.0	0.0	73.0	-1312.3226162500662
284190000	-56887.94416432658	-1406.1811882228496	-55481.76297610373	0.5380625327477762	2020.8016634946496	46.810314764462376	112.17689462755624	14.433716714075812	4.769350510773945	0.29378815082548604	0.17389913152428835	0.1954586346665282	0.33685408298369757	1.232975861642304	0.8070011142834793	9.608076860408935E-4	0.7841770412512871	9.608076860408919E-4	0.784177041251286	0.4459689920206362	0.8056110535192724	1.7050935720855906	0.17622289118396434	0.5193340807289053	1.6569302009937121	0.5855184547870909	0.7649479153109521	2.2261122030780425	3.1598145286969923	1.086079131851204	1.7533504696661824	2.254052815377845	2.8709065102982496	0.8747001033305162	1.0	1.0	1.0	1.0	1.0	1.0	1.0	1.0	0.0	1.0	0.0	1.0	1.0	1.0	1.0	13.0	-55125.95881311419	0.0	0.0	74.0	-1331.3993434484064
284200000	-56832.4537134247	-1402.2371403566387	-55430.216573068064	0.4615858582464636	2020.8781401691508	46.38546757568581	103.34961880759087	14.500538371008142	5.180177511357025	0.2928993775644616	0.17790609875612437	0.1917407306606106	0.3374537930188034	0.9209826751180936	0.7878166187215201	9.438668727353908E-4	0.8276169509053369	9.438668727353914E-4	0.8276169509053372	1.071744653855381	0.38754430080796815	1.711425217436813	1.8269246322464712	0.29825153552290207	1.013071931523438	2.6745575029961337	1.360780623959176	0.629586250841443	0.8723219459201228	1.82997289613365	0.8936176959413664	1.1349064680756986	2.4604836455781185	1.758536530027501	1.0	1.0	1.0	0.0	1.0	1.0	0.0	1.0	1.0	1.0	0.0	1.0	1.0	1.0	1.0	12.0	-55079.73624575081	0.0	0.0	74.0	-1329.739557940082
284210000	-56846.74706754108	-1390.2745895326566	-55456.47247800842	0.4806116659454288	2020.859114361452	45.45904162657629	99.6996692737774	14.418845186748367	5.368620462184427	0.29115727955922793	0.1774598388925839	0.19266887349076445	0.33871400805742363	1.563665946728804	0.7958806327510358	9.811657345477015E-4	1.049981041426778	9.811657345477054E-4	1.0499810414267805	1.7389156661868648	1.0822965796077457	0.5686675128661565	3.1401941292203026	1.2643817993130342	1.4733688532646732	0.1031522667052115	0.6863816804505407	0.49799392065351494	1.337179805339072	1.4706238216075727	1.4783430110398017	1.670750402629328	2.298136729759581	1.5318943243630436	1.0	1.0	1.0	0.0	1.0	1.0	1.0	1.0	1.0	1.0	1.0	1.0	1.0	1.0	1.0	14.0	-55100.19982869487	0.0	0.0	78.0	-1301.5784711983492
284220000	-56872.90507746159	-1396.9705687936382	-55475.93450866795	0.4884250761181557	2020.8513009512792	45.68825870823119	95.24501187411757	14.3087332053329	5.220580300481054	0.29197144688653504	0.18059102836256022	0.19453931872492938	0.3328982060259753	0.8435624971201093	0.7739345586715038	9.764740640482408E-4	0.9766220819408306	9.764740640482411E-4	0.9766220819408329	0.828816932927318	0.8540994084915566	0.3645967824528924	0.6968416170281202	1.2898133422731999	1.0117898892156891	0.3830047854355101	2.6838736802796497	0.42770946417048716	0.8107554943473974	0.9916105497745341	0.25024345287150157	2.616048963566402	4.399376644838043	1.8762484515076432	1.0	1.0	1.0	1.0	1.0	1.0	1.0	1.0	1.0	1.0	1.0	1.0	1.0	1.0	1.0	15.0	-55125.3315506601	0.0	0.0	74.0	-1311.1394110378087
284230000	-56836.89190585806	-1370.3098486305362	-55466.58205722752	0.49392585258979194	2020.8458001748074	45.872932561412505	109.12375387879149	14.908739778472249	5.878532206596741	0.2916603548235375	0.17976573245488148	0.1911874340051635	0.3373864787164174	0.9075590206515712	0.7896426023478911	9.86278213373158E-4	0.7648374912687549	9.862782133731583E-4	0.7648374912687559	0.6667537879273581	0.23234822083796364	0.33532835007461365	0.21361965301200045	0.37277946787493244	0.4892723427812544	3.633243963977607	0.964807515691275	0.5543721943551803	0.18199590166081256	2.3351957920449773	0.4536946439048331	0.3413882441680649	1.1705287575904733	0.8338960758186507	1.0	1.0	1.0	1.0	1.0	1.0	0.0	1.0	0.0	1.0	0.0	1.0	1.0	1.0	1.0	12.0	-55113.103431018055	0.0	0.0	73.0	-1308.0793372624287
284240000	-56827.75014450571	-1360.766956162868	-55466.98318834285	0.4824380773267548	2020.8572879500705	45.315578453191705	103.6414534682137	14.86181487914621	4.394341391930887	0.2917947905914034	0.18125662604429715	0.1920835973205345	0.3348649860437648	1.1430047101325793	0.7872339256944906	9.808434719456968E-4	0.7157922148250855	9.808434719456919E-4	0.7157922148250849	1.146657074557578	0.9377636856448356	1.368409724104614	3.0393181989439584	0.7275976231224347	2.3733214064094303	0.1616263812229008	1.2758626990205177	0.8360477089892385	1.0824968880443497	0.24626598859416882	0.3455179137143622	1.192617649416371	2.971950991619904	1.579708471071421	1.0	1.0	1.0	0.0	1.0	1.0	0.0	1.0	1.0	1.0	0.0	1.0	1.0	1.0	1.0	12.0	-55117.83731586485	0.0	0.0	72.0	-1294.694991831531
284250000	-56801.850975567024	-1346.999703994146	-55454.85127157288	0.49718889627237234	2020.842537131125	44.664735372073565	99.40384055351102	14.577802719202614	5.639897547831296	0.2904349769377175	0.1750716199165646	0.1928533259756412	0.34164007717007655	0.8112487302683029	0.7238105095085928	9.833217378783822E-4	0.8284127541857226	9.833217378783829E-4	0.8284127541857225	0.5209913560427247	0.26857963755682257	0.32212724723218644	2.137499385056135	1.566342231498056	0.6187022558110835	3.0598638807115215	0.8535603701077144	0.23952699016302534	0.6346549084948192	0.33119609179581705	0.4608122570334058	0.31956434127335537	2.6534788046211766	1.0378650635494215	1.0	1.0	1.0	0.0	1.0	1.0	0.0	1.0	1.0	1.0	1.0	1.0	1.0	1.0	1.0	13.0	-55110.387444545224	0.0	0.0	74.0	-1278.4595012485413
284260000	-56830.506649624134	-1345.869380567302	-55484.63726905683	0.48723160311147534	2020.8524944242859	44.823965685013036	81.32254087920816	14.054097082860084	4.820956631632774	0.29032463280463094	0.1839554149268661	0.1917773598208578	0.333942592447645	0.806999663877819	0.746484091688124	9.746001435515121E-4	0.7352204401577345	9.746001435515119E-4	0.735220440157734	1.34568639320728	1.2229718240387992	0.4436314372922866	0.09789287951871344	1.1808313355666162	1.3725338452140678	0.3730389710636693	0.9283999384652837	0.9326600445562891	1.1818447021743792	0.392491972303229	0.7088745053086977	1.3177051934121995	2.423110545906132	0.6249973969566052	1.0	1.0	1.0	1.0	1.0	1.0	1.0	1.0	1.0	1.0	1.0	1.0	1.0	1.0	1.0	15.0	-55135.35153127148	0.0	0.0	71.0	-1277.1180331517585
284270000	-56841.02128648824	-1364.6039759523371	-55476.41731053591	0.49310610313869296	2020.8466199242587	45.350268972019045	90.73936218590741	14.375630215127854	5.365945052178883	0.29297555752635684	0.1795696130989519	0.1907571095859746	0.3366977197887165	0.7237481730721096	0.757748394198901	9.523601959350369E-4	0.8083979798397003	9.523601959350381E-4	0.8083979798397014	0.31615303768022557	0.7048346389866303	0.91535137402972	0.1749126391120914	1.2113326217879896	2.3048945943288914	0.4061672579946795	1.3395975096756314	0.4803641787425285	0.9213296771171093	1.3498535451142788	0.21932257232166696	1.1582913027766903	1.4995604748930835	0.6864603956729531	1.0	1.0	1.0	0.0	1.0	1.0	0.0	1.0	1.0	1.0	0.0	1.0	1.0	1.0	1.0	12.0	-55121.522216763486	0.0	0.0	80.0	-1300.5461632571978
284280000	-56827.400033511294	-1373.895572828472	-55453.50446068282	0.45143864580388404	2020.8882873815935	46.27567736791558	118.34632661886748	14.756794057052566	5.374674814079473	0.2890060973080376	0.17754114755910452	0.1936942966684997	0.3397584584643579	0.5799812166387851	0.7410472661489359	9.90872018840995E-4	0.7244238709887053	9.908720188409959E-4	0.7244238709887043	0.420659800863841	0.40364982561126933	0.8083623159950839	0.69522446287523	1.153816050242731	1.070143565904539	1.3124257508701724	0.7365086293101324	0.21898503739591846	0.46721695072389907	0.4322065798371685	0.14673882936641686	0.905315927461129	2.5106457522126497	1.9273750132412124	1.0	1.0	1.0	0.0	1.0	1.0	0.0	1.0	1.0	1.0	1.0	1.0	1.0	1.0	1.0	13.0	-55084.98319110211	0.0	0.0	75.0	-1311.0895208855193
284290000	-56876.963058779926	-1383.6949692978353	-55493.26808948209	0.4637347184070485	2020.8759913089903	45.869997811371704	91.57681389218556	14.16310122607515	5.078894970599492	0.28917851591409965	0.18140270298217978	0.19347099390326972	0.3359477872004506	0.3649947182679577	0.6942599947492851	9.530616985785824E-4	0.9037108175189824	9.530616985785824E-4	0.9037108175189845	1.7703285972446658	1.9212311665162827	0.5736166250736948	0.45596671993013604	2.6134481535656318	1.649446093606361	0.31382009353906304	0.9516346317585473	0.5815516520864954	0.6606207849397622	0.14948129328355636	1.0788418110966909	0.581501056630153	3.8759070855156126	1.6076115268296463	1.0	1.0	1.0	1.0	1.0	1.0	0.0	1.0	1.0	1.0	0.0	1.0	1.0	1.0	1.0	13.0	-55126.571501476115	0.0	0.0	78.0	-1308.0408295799923
284300000	-56877.122154552664	-1402.4996501800383	-55474.62250437262	0.471903521740327	2020.867822505657	46.629554857289854	107.49950861372116	14.809789835356156	5.3261033269234845	0.2874161376711263	0.17744097235992484	0.193682905498992	0.34145998446995657	0.7725426125041579	0.7450580312808064	9.824526390396085E-4	0.9265711783263189	9.824526390396085E-4	0.9265711783263201	1.5706243593080265	0.7937347624852552	0.8406690127503205	2.4782233983293924	0.8269649515671526	1.930187716238471	0.4748600322500595	2.57793305499911	0.9724814589535935	0.46717301637588604	1.336059798457495	1.692945011266897	0.9173857288289958	4.242716066984084	1.8870274597823369	1.0	1.0	1.0	0.0	1.0	1.0	0.0	1.0	1.0	1.0	0.0	1.0	1.0	1.0	1.0	12.0	-55102.38384533565	0.0	0.0	79.0	-1322.2616858201536
284310000	-56896.20656985353	-1404.8806982123297	-55491.3258716412	0.5751813263381711	2020.764544701059	47.46203148063725	103.85517802431515	14.296384988051278	5.174004187063859	0.2929599939868678	0.17551593822731779	0.19293104901342445	0.3385930187723897	0.5452413158426251	0.7458852810299572	9.652964753437785E-4	0.8218971818510606	9.652964753437793E-4	0.82189718185106	0.4027119911638492	1.0171251881160384	0.4497333666330126	0.911213182812665	0.6551147523414605	0.80853765315912	2.318487248916938	0.8209549887140053	0.04230741425577967	0.6389004407735516	0.4295573245858064	0.33041322257591466	0.9847326722231061	1.147354669133701	0.6272188212923576	1.0	0.0	1.0	0.0	1.0	1.0	0.0	1.0	1.0	1.0	1.0	1.0	1.0	1.0	1.0	12.0	-55120.59922491139	0.0	0.0	79.0	-1340.8682360251667
284320000	-56883.793765677314	-1418.3062453561827	-55465.487520321134	0.48972054840767126	2020.8500054789897	46.95570244599376	115.74271181261066	14.60514884941494	5.172772171506027	0.29570847044642923	0.17966954187552725	0.18441830484291136	0.3402036828351319	0.9856141272220429	0.7882819982269788	9.577792057273563E-4	0.7977685023032481	9.577792057273567E-4	0.7977685023032483	0.6449053338684819	1.3100476805975763	0.9776287523096892	1.3047912733453209	1.1398373025713393	1.934707787624495	1.3467735628325692	0.8528043118829479	0.2964204013615568	1.4157241666373324	0.40469429482114166	1.2760551185369453	2.0299065035171404	2.0388862491009996	2.1171538243168304	1.0	1.0	1.0	0.0	1.0	1.0	0.0	1.0	1.0	1.0	0.0	1.0	1.0	1.0	1.0	12.0	-55099.455389222145	0.0	0.0	77.0	-1347.3546054193175
284330000	-56897.52150060098	-1425.7944665948708	-55471.72703400611	0.4636598802413323	2020.876066147156	47.68999725265313	140.58736342328982	15.501501292875343	4.844565689632176	0.2902674519052311	0.17784210452349183	0.1915355297153103	0.34035491385596656	0.5195763460413154	0.737173037838182	9.425858104814846E-4	0.7148764178497811	9.425858104814827E-4	0.7148764178497796	0.2222527813560251	0.1755660128187096	0.09080195811051968	0.16557319452577288	0.9304309083799598	1.1838997428695737	2.9000677957161782	0.74028971035697	0.6898895422524375	0.6556686804176621	0.0012575623128405163	1.01791464005368	1.2995050441412253	1.0323546647131765	0.765119801421261	1.0	1.0	1.0	1.0	1.0	1.0	0.0	1.0	1.0	1.0	0.0	1.0	1.0	1.0	1.0	13.0	-55095.38574453703	0.0	0.0	78.0	-1363.8663771708816
284340000	-56882.94325650623	-1431.7503620743778	-55451.19289443185	0.4980092772657533	2020.8417167501316	47.52038185163184	110.5538142031661	14.409948178545502	5.180083082779128	0.28683747427814316	0.17423861418018496	0.19419175146580378	0.3447321600758679	0.4283555682726194	0.6623175715411154	9.82074090020217E-4	0.9133512672194531	9.820740900202127E-4	0.9133512672194501	0.4464220390421508	0.4334531945655917	0.098257134733686	0.30340036400618026	1.7896365125894478	0.8130772716710509	0.8308859807209542	1.578556582084193	1.1511595701589252	1.234199880470129	0.04291708630903953	1.7862125389356482	1.3117855848106796	1.4471588570889848	0.8366965429336449	1.0	1.0	1.0	0.0	1.0	1.0	0.0	1.0	1.0	1.0	0.0	1.0	1.0	1.0	1.0	12.0	-55096.58335480394	0.0	0.0	77.0	-1360.9408868538535
284350000	-56867.057432060166	-1399.6546897829562	-55467.40274227721	0.49786225138381546	2020.8418637760135	47.31606736589665	115.49264856125336	14.627200181790442	5.182965146188916	0.29029446695720235	0.18022901842013217	0.1943566761840589	0.33511983843860627	1.2207118000359392	0.8058719179918081	9.163174007629205E-4	0.5561692452651534	9.163174007629194E-4	0.5561692452651525	1.160179612541133	1.0042302533750773	0.642552351024924	0.026154738638801273	1.8021942817182326	0.5147706217754648	1.4864875784053384	1.9408065378600556	0.5832163357341859	1.4652322000639313	0.21743227466907344	1.2997004985657608	0.34531949663497924	2.6805379418026667	1.073492113807192	1.0	0.0	1.0	1.0	1.0	1.0	0.0	1.0	1.0	1.0	1.0	1.0	1.0	1.0	1.0	13.0	-55098.704564794214	0.0	0.0	74.0	-1339.9623261540664
284360000	-56887.938603685325	-1411.6935951697776	-55476.24500851555	0.5650632472091898	2020.7746627801882	47.73195150412933	120.92071158164934	14.788288138687445	5.452522772657675	0.2915104017467022	0.18139348566089103	0.19175854250101027	0.3353375700913962	0.8592851197669665	0.7731638764567458	9.65546889774004E-4	0.8032721805685754	9.655468897740034E-4	0.8032721805685746	1.4512209788925512	0.6273951964334122	0.7787353917012387	0.09170030833481474	1.1553540310715458	1.6166085298819581	0.13513517735790648	1.2961373680878316	0.36491226581815434	1.2457467717207922	0.10265641367749055	0.9727150808988769	0.7674765889029848	1.900877420875539	0.9472599015839649	1.0	1.0	1.0	1.0	1.0	1.0	0.0	1.0	1.0	1.0	0.0	1.0	1.0	1.0	1.0	13.0	-55113.10605376669	0.0	0.0	76.0	-1343.1870137048143
284370000	-56882.625140607954	-1422.4538587239144	-55460.17128188404	0.522254585672316	2020.817471441725	48.40803647297578	97.62598485351273	13.615221189474731	5.3395802066628395	0.29072894465333976	0.17954948632055096	0.19368414192332226	0.3360374271027867	2.456482179174876	0.8379838220233531	9.484241158157071E-4	0.6631356680248595	9.484241158157089E-4	0.66313566802486	0.4587274424758203	0.433639540427702	0.273388359375841	0.9036016539627316	0.7779040371725884	0.3204201174325071	0.6904673095820377	0.4401245859090906	0.4187226170180279	0.5681539170310119	0.29589827828524823	0.29927678614138886	0.5125761136767145	1.236586937896407	0.702673678723246	1.0	1.0	1.0	0.0	1.0	1.0	0.0	1.0	1.0	1.0	1.0	1.0	1.0	1.0	1.0	13.0	-55081.245066810385	0.0	0.0	80.0	-1362.4740336761183
284380000	-56895.24354253738	-1442.691039220028	-55452.55250331735	0.5154504373470218	2020.8242755900503	48.14188417052632	115.29866487642578	14.200635914408497	5.423733127608373	0.28756010020322836	0.1824067813945734	0.19002445047069152	0.3400086679315064	0.5290988588179338	0.7354262913259646	9.222060456078815E-4	0.9300704506074503	9.22206045607883E-4	0.9300704506074501	1.3943365848027474	0.11664018797507843	0.6422880935330965	0.3583653906116998	0.726858181248287	1.3800687758664631	0.2715612877996017	0.6092332835028155	0.9402124671977038	0.6255355960552178	0.4517635521085227	0.37499893719339317	0.777467557848261	2.316611784285396	0.8600766192036976	1.0	1.0	1.0	0.0	1.0	1.0	0.0	1.0	1.0	1.0	0.0	1.0	1.0	1.0	1.0	12.0	-55093.85204204995	0.0	0.0	78.0	-1372.4572243991395
284390000	-56883.21816612388	-1467.01106415419	-55416.20710196969	0.4972990059715135	2020.8424270214257	49.28911844660373	109.90801697894805	13.42579258006567	5.011815245729277	0.2906513219937001	0.181010669349855	0.1910111237158213	0.3373268849406232	0.8138618038953408	0.7444919194048853	9.842632684857516E-4	0.6433135809831527	9.842632684857499E-4	0.6433135809831521	0.3215000867075569	0.5157662051785081	0.08454455944342568	0.26262598209691257	1.3364219391915384	1.5023179829535702	0.8073053803597596	0.5084041613925134	0.353495697184804	0.4338879090329733	0.12618476795135872	0.6393079620118023	0.7472731502893892	2.279210709862435	1.1534861674453618	1.0	1.0	1.0	0.0	1.0	1.0	0.0	1.0	1.0	1.0	1.0	1.0	1.0	1.0	1.0	13.0	-55041.319565434016	0.0	0.0	73.0	-1407.9666688073967
284400000	-56911.32692184731	-1482.4803949988725	-55428.846526848436	0.5311746825770356	2020.8085513448202	50.385089951463456	145.1948507278266	14.833717470076015	5.512258547116414	0.29318263323135263	0.17535392998946153	0.19640598822382596	0.3350574485553594	0.7281309584596568	0.7659544242514698	9.168602690813703E-4	0.7537241955072975	9.168602690813707E-4	0.7537241955072995	0.7475417118603338	0.7918722731655821	0.27647946387829525	1.172495570780971	1.1775640903731166	1.1050735467074988	0.7052593830571993	1.1551903560942574	0.2383794880998129	1.9203156937720687	1.2463029054730557	1.0060937790046172	1.3607828842123757	1.2705491874947479	1.1199403474077048	1.0	0.0	1.0	0.0	1.0	1.0	0.0	1.0	1.0	1.0	1.0	1.0	1.0	1.0	1.0	12.0	-55057.51199453725	0.0	0.0	73.0	-1415.0671511383196
284410000	-56923.26222886085	-1496.3317681880715	-55426.930460672775	0.5031478780718367	2020.8365781493255	50.91771246428302	127.02017828504717	14.181513309165501	5.08477360413451	0.2888964186322977	0.18331919112302	0.18996733331357615	0.3378170569311056	0.6106981292534978	0.7198253111004743	8.63541923258543E-4	0.7600795872678294	8.635419232585407E-4	0.7600795872678293	1.2726064480072603	0.2150683287285086	0.3781819110083362	0.05405851695694076	1.7620957877014622	1.1623048048858209	0.26664408064222495	0.8380186673651291	0.20954470262514308	1.5091325248546887	0.6903737048647036	0.8855020908086061	0.6632363039678913	3.147389887883056	0.5370279967650132	1.0	1.0	1.0	0.0	1.0	1.0	0.0	1.0	1.0	1.0	1.0	1.0	1.0	1.0	1.0	13.0	-55058.537116350024	0.0	0.0	76.0	-1427.9415134870123
284420000	-56916.42325764983	-1474.99123819471	-55441.432019455126	0.5059483842568244	2020.8337776431406	49.88633877607099	121.76888170359884	14.101735918639243	5.314358371288795	0.2959495225733096	0.17674297696520605	0.19336630588553527	0.33394119457594856	0.8097747160536196	0.7493027784984115	9.70139632108287E-4	0.7017239666724538	9.701396321082856E-4	0.7017239666724511	0.685878416151786	0.22856971463578013	0.8583764683698405	0.062445970572945486	1.6718992657432146	1.6069237207615084	1.4229987945015707	1.3952772245618419	0.702858102480231	0.9369878010384604	0.7889871770664971	0.9462447046118687	1.8197822038684148	2.326618714674406	1.1937107126735533	1.0	1.0	1.0	0.0	1.0	1.0	0.0	1.0	1.0	1.0	1.0	1.0	1.0	1.0	1.0	13.0	-55075.02264132533	0.0	0.0	74.0	-1406.8517740982393
284430000	-56900.67716580654	-1482.0873889676934	-55418.589776838846	0.4967529610499109	2020.8429730663474	49.54708059382349	92.88601193144896	12.988281903293336	5.456607773562737	0.29146131733602637	0.17785924580699386	0.19480489899924994	0.33587453785772936	0.9071396052544932	0.7889150090656774	9.316628288803567E-4	0.6715027974849463	9.316628288803558E-4	0.6715027974849471	1.1579123832108904	5.4983291345525185	1.103374766624799	0.11632831485446703	1.2109163726899734	2.9625899510333813	0.6015820078097448	0.5645404552360325	0.906659013895595	2.540400121568078	0.36757608169342354	1.866233816007243	1.2507366229744938	2.711472605264095	0.9653633562664251	1.0	0.0	1.0	0.0	1.0	1.0	0.0	1.0	1.0	1.0	1.0	1.0	1.0	1.0	1.0	12.0	-55061.18929238709	0.0	0.0	71.0	-1411.0206431600036
284440000	-56936.471897491894	-1482.6514841909384	-55453.82041330096	0.5244619008925873	2020.8152641265046	50.132286712058686	101.22568498389094	13.424152532640957	5.199350536338616	0.2911184053265953	0.17891616852911907	0.19235599654040061	0.3376094296038846	0.7572593789712625	0.7659960533835414	9.019634529535823E-4	0.609069584220375	9.019634529535828E-4	0.6090695842203756	1.6065986655846767	0.059776437746176074	1.1156072826413337	1.6073274925409549	1.8025522695502088	2.236969885119335	4.047899907148388	0.957477838418764	1.0624862777804522	0.36065133139516886	0.5010650237344411	2.518943595208961	1.8680918429448976	3.809339278300355	2.2978966158932974	1.0	0.0	1.0	0.0	1.0	1.0	0.0	1.0	1.0	1.0	1.0	1.0	1.0	1.0	1.0	12.0	-55087.84083480221	0.0	0.0	77.0	-1412.626192637787
284450000	-56912.932579851244	-1499.017790372897	-55413.914789478345	0.5600546168432797	2020.779671410554	50.170360056380815	131.63765689669825	14.476536320500978	5.137857799485986	0.29414165219441196	0.17938683803608652	0.18937117158405167	0.3371003381854494	0.5599592008356459	0.7004307474660513	9.004046237597368E-4	0.803229794853768	9.004046237597355E-4	0.8032297948537684	0.8590448847408783	0.11122876694077918	0.849705197249268	2.7237722814791963	0.7618946658069137	0.8134147649267272	2.3449543755059135	0.24050416788600026	0.299844494598039	1.5980163008866775	0.8879950382737392	0.5725003356659466	1.4592987659185368	1.6096877544750121	1.4393415452621852	1.0	1.0	1.0	0.0	1.0	1.0	0.0	1.0	1.0	1.0	1.0	1.0	1.0	1.0	1.0	13.0	-55047.72064500643	0.0	0.0	73.0	-1426.0639395132594
284460000	-56900.32836435749	-1468.4898954234734	-55431.83846893402	0.5006338005559104	2020.8390922268413	48.82431818503175	162.89707452872543	15.54517773160294	5.440508446354838	0.293537293794865	0.17811313181288707	0.19560715577115975	0.3327424186210878	0.7475689969405324	0.7593033973746626	9.638079914917356E-4	0.8010655531795673	9.638079914917353E-4	0.8010655531795678	1.6595690400181096	1.8368236100482875	0.8287783303928687	1.1650770034069522	0.41621679062550515	1.5168514286835615	2.6996469068365463	1.0078800522815634	1.2812129965602632	0.5830373933966249	0.8932914107986751	0.29356655669990067	1.1654339569282124	1.5799424812737375	0.5079168317438628	1.0	1.0	1.0	0.0	1.0	1.0	0.0	1.0	1.0	1.0	1.0	1.0	1.0	1.0	1.0	13.0	-55062.36056789344	0.0	0.0	71.0	-1395.1660259288014
284470000	-56935.07011607384	-1476.5555904031858	-55458.51452567065	0.5012069646926737	2020.8385190627046	48.89176263696287	130.47189573572885	14.493361502950112	5.401872381321335	0.290595363798575	0.1794549679523471	0.1897482000208173	0.3402014682282602	1.6409793646808382	0.8064546034530015	9.187802052838271E-4	0.7005481705283317	9.187802052838248E-4	0.7005481705283313	1.4589613102964565	0.4903121463972481	0.6347747865425492	0.7793071255601951	1.6012937708900958	1.5365563042008559	1.3436566415314835	0.7946628011899083	1.5256917477131486	0.9924592108031016	1.8721845401690271	2.139144216115413	1.3978689406899993	3.579326608584549	2.0702467670265303	1.0	1.0	1.0	0.0	1.0	1.0	0.0	1.0	1.0	1.0	1.0	1.0	1.0	1.0	1.0	13.0	-55066.99521316523	0.0	0.0	80.0	-1401.8346270749225
284480000	-56948.622466276305	-1483.1993600134801	-55465.423106262824	0.4635450429365229	2020.8761809844607	49.49029991720593	131.27408212312866	14.327278462180319	5.144988821599066	0.2912903048452259	0.17855781749543714	0.19088576424307274	0.33926611341626384	1.034948755068832	0.7692036776773662	9.401766703621583E-4	0.6844138837726108	9.401766703621579E-4	0.6844138837726098	0.8247926164184254	0.5198098132246188	1.137009011181371	1.1733726172703032	1.1941821179392917	1.7508663877774953	1.4565885582271076	1.5130890954847986	1.0188617302629306	1.295662146421797	0.18038741565639213	0.14651460236557587	0.6843643848315728	1.5075383861925389	1.2800244167570944	1.0	1.0	1.0	0.0	1.0	1.0	0.0	1.0	1.0	1.0	1.0	1.0	1.0	1.0	1.0	13.0	-55087.21104213696	0.0	0.0	80.0	-1416.6856704968325
284490000	-56921.895125075964	-1462.1172224581146	-55459.77790261785	0.4743771777617523	2020.8653488496357	48.70241630232561	116.47431972871043	14.130481933353227	5.732821589919516	0.29355354946015205	0.17968236901368856	0.19021714406193815	0.3365469374642208	1.2881610637763903	0.781557498624045	9.358727023089139E-4	0.6234783896953805	9.358727023089153E-4	0.6234783896953814	1.0189314807802836	0.41361625785934475	0.7247759496091531	0.29427379069927406	1.92397570295983	0.45460587878524894	1.1313236461567429	0.769721614213185	1.0705387749241466	0.5250881520220864	1.081285617673589	0.5108728983354212	0.8586102310265876	1.3363374313965306	1.824301204516998	1.0	1.0	1.0	0.0	1.0	1.0	0.0	1.0	1.0	1.0	1.0	1.0	1.0	1.0	1.0	13.0	-55085.9774139224	0.0	0.0	73.0	-1400.3529366859907
284500000	-56886.44285722515	-1452.1188039750791	-55434.32405325007	0.4746442419388135	2020.8650817854584	48.62219222274416	114.95347406768008	14.189359956164342	5.087011641454798	0.29080071406594915	0.18347599311942545	0.19275806045695093	0.3329652323576741	1.0752704108349356	0.7935499016858095	9.430270773963298E-4	0.7226835036606168	9.430270773963282E-4	0.7226835036606163	0.47460687114629124	0.6326569171015435	0.6528662798203586	2.3995070377167984	0.9493559189724243	0.7282561915661173	0.8614577475511436	0.44476685402944793	0.2504684203135194	0.8243281836089004	0.6422186489251547	0.23054745104706223	0.6831487684366662	0.9272497973081021	0.8992117699376079	1.0	0.0	1.0	0.0	1.0	1.0	0.0	1.0	1.0	1.0	1.0	1.0	1.0	1.0	1.0	12.0	-55063.06304717091	0.0	0.0	80.0	-1390.9002397448576
284510000	-56895.396627846145	-1462.442031524829	-55432.95459632132	0.47164385919281576	2020.8680821682044	48.55373872844006	114.65621778750767	14.379008371261795	5.260889209987492	0.2941168593345309	0.1800740512291804	0.18869475273118502	0.3371143367051032	1.055149682830858	0.7879963118969368	9.340800923828871E-4	0.9407739597423426	9.340800923828852E-4	0.9407739597423412	1.217640992673099	0.7122120552239334	1.159500146980699	0.37617569185899674	1.726311994619135	0.9548013931289973	0.5185824003299846	0.23787692553115852	0.5985683682273787	0.890536083214385	1.098066751695006	0.587965996270145	0.5618038378465756	1.3430555931420354	1.313681553867303	1.0	1.0	1.0	0.0	1.0	1.0	0.0	1.0	1.0	1.0	1.0	1.0	1.0	1.0	1.0	13.0	-55070.3719310896	0.0	0.0	76.0	-1386.4026559564827
284520000	-56914.30465632119	-1450.2850017854598	-55464.01965453573	0.5171728388711306	2020.8225531885262	48.646101808869595	100.24379903314801	13.879236142479854	5.21655646948759	0.29058902112296403	0.17725957123575323	0.19137051355593457	0.34078089408534773	1.0201142140288542	0.7638855077426391	9.166194392036099E-4	0.7166832192588123	9.166194392036093E-4	0.7166832192588123	0.6670919870618973	0.6742305966966295	0.5887151972634058	0.2188072921777174	1.3150598931082425	0.8586533310845984	0.19959741835672734	0.20634887534160828	0.5811028752511227	0.5393615931097752	1.3554316207895774	0.842129496313369	0.5091504045753706	1.4477088758934171	1.077359371656275	1.0	1.0	1.0	0.0	1.0	1.0	0.0	1.0	1.0	1.0	1.0	1.0	1.0	1.0	1.0	13.0	-55087.67290134765	0.0	0.0	75.0	-1387.634307636598
284530000	-56923.01237567627	-1468.4180474492955	-55454.59432822697	0.5152273884893197	2020.824498638908	49.16643632402001	132.50336328544682	14.629638075321814	4.965106023630585	0.2917361925519577	0.1789171832513441	0.19343871780566924	0.3359079063910285	0.5555633113518711	0.718673983036783	9.041614355356511E-4	0.8660875112034829	9.041614355356501E-4	0.8660875112034834	1.0629915463707353	0.29514754713524016	0.5763939583858575	4.250922762590732	1.3574531720639618	0.5043320819929918	0.2529389590276738	0.7251654645667609	1.784834428125089	0.9344824691575578	0.010747023127878631	1.4047403680016657	0.6476678909769157	1.6171441971631695	1.1601145549664353	1.0	1.0	1.0	0.0	1.0	1.0	0.0	1.0	0.0	1.0	0.0	1.0	1.0	1.0	1.0	11.0	-55085.18611340423	0.0	0.0	84.0	-1397.9252818627
284540000	-56942.16921185943	-1470.318979151023	-55471.850232708406	0.4908868766160416	2020.8488391507813	48.77826746364702	114.43070088899424	13.872378482029015	4.793214716776728	0.29175208037413025	0.1791369382118004	0.19072557931560322	0.33838540209846574	1.0620331705387505	0.8037698743108462	9.242061292099094E-4	0.8411496114914406	9.242061292099092E-4	0.8411496114914412	1.1366195103977978	1.8974895166736139	0.884748201477059	3.9451722559414555	1.0573317488082012	0.881379067120469	0.9359384427599597	2.144016890515352	0.8014001300389808	1.4665778200259267	0.010509233164568345	1.5182930300981028	0.8397120756286963	1.8413554907535539	1.1617832910805108	1.0	1.0	1.0	0.0	1.0	1.0	0.0	1.0	0.0	1.0	0.0	1.0	1.0	1.0	1.0	11.0	-55089.09024180152	0.0	0.0	85.0	-1396.6419161603774
284550000	-56920.323999650114	-1426.7367166106794	-55493.58728303944	0.5170458416143978	2020.822680185783	47.39330809462976	109.40996038804712	14.222809027515996	5.022729884408658	0.2900238002658283	0.17603265543273755	0.19478434627962757	0.3391591980218062	1.3489851732121492	0.7942442710067391	9.530246940028007E-4	0.8354235839083918	9.530246940027996E-4	0.8354235839083921	0.3283209734003054	0.25160582787513647	0.5277787290182854	2.3096446827550117	1.2483910933642113	0.23790314694544265	0.07089720113113503	0.73766261792967	0.3463461962614961	1.4361505188251344	0.018414207981129707	0.7503222259941104	0.5358585765900767	1.6216893776969958	0.8637674491805162	1.0	1.0	1.0	0.0	1.0	1.0	0.0	1.0	1.0	1.0	0.0	1.0	1.0	1.0	1.0	12.0	-55106.82674124649	0.0	0.0	84.0	-1360.8131593666894
284560000	-56898.96252070712	-1432.0443621517531	-55466.91815855537	0.5378930465635501	2020.8018329808338	47.40713509819415	83.6987780082059	13.244955890936893	5.496332215025475	0.29440929443081265	0.1767683574212874	0.18872094596745514	0.3401014021804445	0.6099573287319732	0.7345756599623948	9.4081106855386E-4	1.0880609624306312	9.408110685538577E-4	1.0880609624306314	0.6490254392420116	0.22137402785777632	0.8256814791887458	0.3013697574690579	1.1186404991576686	0.34858472767252124	1.3258071718474542	0.5678205729468374	0.4071524459451241	0.3584730145904211	0.4066171802332816	0.49462208972194854	0.543622805098987	1.2679163047508322	0.548919315807501	1.0	0.0	1.0	0.0	1.0	1.0	0.0	1.0	1.0	1.0	0.0	1.0	1.0	1.0	1.0	11.0	-55097.48713279468	0.0	0.0	87.0	-1359.8396263833579
284570000	-56894.87234795163	-1405.9273073430224	-55488.9450406086	0.4843376451710679	2020.8553883822262	46.24908237022871	83.80747851357773	13.623949420016224	5.373425522420119	0.29713800746626623	0.17726967697766272	0.18996006808196217	0.3356322474741085	1.3927036046634063	0.7999389192519148	9.862602379222243E-4	0.7680935161471912	9.86260237922225E-4	0.7680935161471921	1.14787564768038	0.6063441426245765	0.9532433028050783	0.1432264454716955	0.9372847284545449	0.5652646674147547	1.475492521903719	0.3894585110642972	0.13122471476453568	0.39274848077786645	0.2695577148464794	0.4190019419156359	0.7422646340809804	1.7233585171139132	0.3886876635951936	1.0	1.0	1.0	1.0	1.0	1.0	0.0	1.0	1.0	1.0	1.0	1.0	1.0	1.0	1.0	14.0	-55101.50502794405	0.0	0.0	78.0	-1340.183099545707
284580000	-56919.07049661501	-1446.5686864426218	-55472.50181017238	0.4355894826883404	2020.904136544709	47.28022416712554	95.83020349797397	13.48224917170358	4.953611873328741	0.2910010442300667	0.17793119769451723	0.1932758785162861	0.3377918795591296	0.7497483513425637	0.7641523620264128	9.363052552035522E-4	0.9189806735157363	9.363052552035525E-4	0.9189806735157384	0.5869120962414297	1.0702104899044325	0.3040430115036515	2.80638408252966	0.31413474025447924	0.5861799070086191	0.6325859102546713	0.3954771785607195	1.195130627350459	0.22987994550681434	1.0346616970231595	0.6688281881845686	0.5745894332512241	1.2189812126285475	0.49458727491885823	1.0	1.0	1.0	0.0	1.0	1.0	0.0	1.0	0.0	1.0	1.0	1.0	1.0	1.0	1.0	12.0	-55084.73894241462	0.0	0.0	89.0	-1377.269956996974
284590000	-56913.7750679004	-1451.9755020906828	-55461.79956580972	0.4481476904359293	2020.8915783369614	47.32690638589317	92.46117340160235	13.611903573713022	4.727367941173805	0.2956386475642013	0.17847097489012662	0.19098489762269344	0.3349054799229783	0.5202998834982565	0.7289926083739249	9.870516254871346E-4	0.8813630808516999	9.870516254871326E-4	0.8813630808517007	0.3981751514846435	0.8027184735118399	0.7813758709133947	2.7237313306955606	0.6922614539086177	0.6710316916328408	1.2023430183799535	1.1436114624452065	2.1862985370016546	0.37614796596902833	0.47717609885184725	0.8683067298036127	0.43620604410386693	1.6275273094797433	1.0821009878303487	1.0	1.0	1.0	0.0	1.0	1.0	0.0	1.0	0.0	1.0	1.0	1.0	1.0	1.0	1.0	12.0	-55100.39550803953	0.0	0.0	78.0	-1381.6365551306835
284600000	-56925.440510122295	-1419.4638245060712	-55505.976685616224	0.483056908489102	2020.8566691189083	46.33079488558889	73.39139961368056	13.01883705199714	4.871612238142237	0.29222112440160486	0.18075764880370468	0.19098641832298374	0.33603480847170636	0.7171625225078032	0.7738755688252406	9.855544998159129E-4	0.8439369636440535	9.855544998159133E-4	0.8439369636440539	1.2257150907460546	0.5187139458986345	0.5104439903482889	1.931667743068386	1.0438643808457226	1.3925964234662083	1.3917694720207665	0.2051644893911574	0.596464615666002	1.6883121238092527	0.874182028201722	1.6021598915204076	0.7433764520863012	1.5460961352948712	0.5551107059145705	1.0	1.0	1.0	0.0	1.0	1.0	0.0	1.0	0.0	1.0	1.0	1.0	1.0	1.0	1.0	12.0	-55117.18358243516	0.0	0.0	80.0	-1351.1934270853833
284610000	-56944.8979547207	-1440.4633322091179	-55504.43462251158	0.45276687818102157	2020.8869591492164	47.00469679480252	80.27497119924118	13.074753533175231	5.331435709395698	0.29583180976935897	0.1774591782554707	0.19259180468400525	0.3341172072911646	0.6956449237081831	0.7531510532915476	9.580291442830621E-4	0.8126322966241023	9.580291442830648E-4	0.8126322966241036	1.1017652739133943	1.0564848892247336	0.9617248314406704	1.1599046631772616	1.9204070345399527	1.7960223996965297	0.43515476178479795	0.28255710545374296	0.8801935964541657	1.9626344112920182	0.35570137332244145	1.5515368531956224	0.8207146561262159	3.4972600255339956	0.8540807106840443	1.0	1.0	1.0	0.0	1.0	1.0	0.0	1.0	0.0	1.0	1.0	1.0	1.0	1.0	1.0	12.0	-55113.94807744407	0.0	0.0	79.0	-1370.137632893316
284620000	-56941.73996061382	-1454.5614001710567	-55487.178560442764	0.4866728377265777	2020.8530531896708	47.440649570728006	84.09901033247631	13.339363195244209	4.748955929710303	0.2939243120868242	0.17806366753159011	0.18864617921142368	0.3393658411701615	0.9144274962847425	0.7462075835839802	9.787970727658715E-4	0.8744721549402337	9.787970727658704E-4	0.874472154940231	0.5050740396925321	1.33275180160952	0.6645731975274702	0.8872487701343927	1.4533583894435738	0.6785012026585132	0.46939945267178734	1.0163474433722173	2.132486419485679	1.8509748739194571	0.3462853498517186	0.727592574243281	1.7523569864553392	1.8847998663670968	1.3445265846889933	1.0	1.0	1.0	0.0	1.0	1.0	0.0	1.0	0.0	1.0	0.0	1.0	1.0	1.0	1.0	11.0	-55091.823380731206	0.0	0.0	88.0	-1384.492484988911
284630000	-56920.326819272464	-1444.8222886976293	-55475.504530574835	0.45737226183166635	2020.8823537655655	46.55676108609763	95.532177936668	13.285463696825444	4.919372754887322	0.2906829595869388	0.1801624222174788	0.19119478211499016	0.33795983608059166	0.9440545625554707	0.7887976823683756	9.986128447945306E-4	0.9258964813719448	9.986128447945274E-4	0.9258964813719416	0.7872249424598298	1.1457286747420419	0.41307817589663604	0.45474614279316966	1.3600393954097898	0.2996963333208702	2.7852506070975145	1.2595330570113024	1.1315880655210377	1.156471194884261	0.8584683410942278	1.0180557756490112	0.46457767806578243	2.100638359693149	0.8099632591595975	1.0	1.0	1.0	0.0	1.0	1.0	0.0	1.0	0.0	1.0	0.0	1.0	1.0	1.0	1.0	11.0	-55089.38721938716	0.0	0.0	85.0	-1373.8609751671677
284640000	-56890.16175296695	-1419.2055584760499	-55470.9561944909	0.4575923632107899	2020.8821336641865	46.44844720579551	83.56940033214886	13.527901197173046	5.241139295297643	0.290523130463821	0.17930359544297847	0.19476218937868056	0.33541108471451936	0.8881641078783425	0.7686176355315066	9.75537140514349E-4	0.8875298137457642	9.755371405143499E-4	0.8875298137457629	0.3638430274041008	0.5730771723480348	0.8251476217091177	1.8191286110899634	0.6225985641911156	1.1642873970641068	0.3210232377703205	0.4206653051319686	1.0847276754715487	1.4419768081940891	0.1235657038559354	0.6383747556124121	0.518853657902506	1.8520097091727503	0.4536547274472862	1.0	1.0	1.0	0.0	1.0	1.0	0.0	1.0	0.0	1.0	1.0	1.0	1.0	1.0	1.0	12.0	-55074.46634563409	0.0	0.0	83.0	-1351.8107499490277
284650000	-56872.78002495478	-1389.5535561909758	-55483.2264687638	0.4523751126688355	2020.8873509147286	45.773446460014895	92.52771329847377	14.407629799333861	5.330257268602395	0.2902077064687415	0.17775009573658507	0.1913507216504552	0.3406914761442177	1.112603732109138	0.8096586533169873	9.34872790080126E-4	0.8768228572414782	9.348727900801223E-4	0.8768228572414775	0.4926493978390914	0.08658059347921124	0.5843568037638714	0.7355598893014242	0.8419477254056907	0.9129183903168807	0.29514994619258944	0.5392749546584893	1.206814418565769	0.9635488341436693	0.314441742329154	1.1661027769334793	1.1681762811404879	2.021365349595446	0.41847742846253905	1.0	1.0	1.0	0.0	1.0	1.0	0.0	1.0	0.0	1.0	1.0	1.0	1.0	1.0	1.0	12.0	-55082.711667359516	0.0	0.0	92.0	-1323.1387003563436
284660000	-56890.79313480807	-1413.1298004852097	-55477.66333432286	0.49331227953343787	2020.8464137478638	46.1635543847813	103.0757377141944	14.332638418812214	4.8474416065975126	0.2872027227925125	0.18002664286687636	0.1923559545532908	0.34041467978731976	1.0183240213066191	0.7900747831488901	9.888930184353943E-4	0.907773123790483	9.88893018435395E-4	0.9077731237904829	1.099557693782162	0.6003593204222462	2.078801902381646	0.19370562983131906	0.6053796528141191	1.0014332670984196	2.5270629685962462	2.168319204965597	0.7401170843278971	1.322065021438247	0.3934503450370523	1.3368115104537635	0.7319086639434372	1.3933147232420018	0.43846792229034065	1.0	1.0	1.0	1.0	1.0	1.0	0.0	1.0	0.0	1.0	1.0	1.0	1.0	1.0	1.0	13.0	-55105.879689383844	0.0	0.0	76.0	-1337.8160059863596
284670000	-56875.12087880013	-1402.395447952499	-55472.72543084763	0.5124595487694742	2020.8272664786277	46.28745375118835	100.23796048734516	14.356983506267616	4.80074425260448	0.29568509217813327	0.17528384141308403	0.18834541087488268	0.34068565553389946	1.3839531671505527	0.8045061804118772	9.528693636935485E-4	0.7629629532390961	9.52869363693548E-4	0.762962953239096	0.7665927229513796	1.089870488743859	0.5081049627529004	0.5749291032323186	1.1291238277601838	0.7204763317192165	0.7750918836399388	0.5199363647019226	0.7560874392966547	1.0607769253428592	0.5035368225277704	1.1098219050551923	1.1095670474308432	2.330328110659658	0.7978014328996494	1.0	1.0	1.0	1.0	1.0	1.0	0.0	1.0	0.0	1.0	1.0	1.0	1.0	1.0	1.0	13.0	-55086.28078844084	0.0	0.0	78.0	-1335.9486663251873
284680000	-56873.700857066375	-1428.2378126377255	-55445.46304442865	0.5389887400299262	2020.8007372873674	46.79456677953937	130.1128720728847	14.765634998085064	5.218507817373008	0.29133137754773364	0.1797866801405138	0.1912493480890785	0.33763259422267344	0.6393414646479295	0.7356470569337361	9.613311955508793E-4	0.9697658010620882	9.613311955508764E-4	0.969765801062088	0.6054264618483646	0.6740333696992283	1.234282368776484	0.1991957272891481	1.7217712987332385	0.5121210189927834	0.7163163496100012	0.8139292157877389	1.6992412085971043	1.038928929156406	2.051913137716144	1.7825705967960346	1.2658546073562846	2.3824877897814813	1.5431116827629396	1.0	1.0	1.0	0.0	1.0	1.0	0.0	1.0	1.0	1.0	1.0	1.0	1.0	1.0	1.0	13.0	-55077.60186769847	0.0	0.0	75.0	-1348.2314995741024
284690000	-56861.48560574395	-1426.799140685371	-55434.68646505858	0.4577448018400081	2020.8819812255574	46.84561401795362	106.41148809247352	14.456574264044454	5.0958967592202065	0.2888061734251376	0.18333444958400102	0.18970889895538987	0.3381504780354709	0.8363944072245862	0.7285090929577435	9.869167461899365E-4	1.0215117277437011	9.869167461899358E-4	1.0215117277437018	0.8040184513740717	0.4829603116521029	0.7512501122464872	0.9823599775735447	1.716501994366077	0.9035057281980746	2.076514488254046	1.8809087879554742	0.6218265473441146	2.194801699323734	1.2080185065404052	1.073311111888472	0.9260969356443891	2.5163801051004544	0.6137784537693094	1.0	1.0	1.0	0.0	1.0	1.0	0.0	1.0	1.0	1.0	1.0	1.0	1.0	1.0	1.0	13.0	-55071.8288181181	0.0	0.0	85.0	-1343.6263504474894
284700000	-56912.694594821725	-1453.8858645490645	-55458.80873027266	0.5159056784214844	2020.823820348976	47.95372698814766	109.55122369265581	13.808476538570192	4.945052929326778	0.29527190329792236	0.17946296958958216	0.1901717001309859	0.33509342698150885	1.6563060373643868	0.8213920497175008	9.633660131548766E-4	0.7957404760139912	9.633660131548743E-4	0.7957404760139889	0.9204583365799099	2.5959914021645534	1.0438918723989272	0.547403094683226	2.6040324321980437	0.8819445873046804	0.7771717368213142	1.2739161095464133	1.3462988890550331	1.4167227614074271	1.1142283851942485	1.7550044448093232	1.61102042406673	1.5863288937610815	0.5379858861907015	1.0	1.0	1.0	0.0	1.0	1.0	0.0	1.0	1.0	1.0	1.0	1.0	1.0	1.0	1.0	13.0	-55073.634009805806	0.0	0.0	80.0	-1377.6635266636551
284710000	-56918.8888292991	-1439.006854596372	-55479.88197470273	0.5030971951286931	2020.8366288322686	47.958398074067404	106.49020698066228	14.104625520454515	4.898165322394505	0.28621472984016416	0.17806515000988782	0.19485037899737334	0.3408697411525739	1.9406953545050598	0.8156907661959134	9.304633974779793E-4	0.7678055690104514	9.304633974779802E-4	0.7678055690104518	0.6294399615435662	0.6325356406264909	0.7341320257100186	0.12386088157582248	1.2549358473468772	1.1488384627567854	0.27819784028439665	0.26634678796832434	0.25793501733831464	1.4919275493094784	0.994758348603144	1.2690428132099505	2.1713036337829985	1.6407589229373898	0.5961313039341775	1.0	1.0	1.0	0.0	1.0	1.0	0.0	1.0	1.0	1.0	1.0	1.0	1.0	1.0	1.0	13.0	-55090.72484652097	0.0	0.0	82.0	-1370.1304298497218
284720000	-56893.14014291537	-1470.674348506036	-55422.465794409334	0.4866533905743476	2020.853072636823	48.86804302462805	110.28407666894834	14.010691340532329	5.463070046922439	0.2902005789509489	0.180911969682731	0.19203003040111388	0.33685742096520543	0.7571211422303278	0.7687660184828963	9.08023859259889E-4	0.8951361430672726	9.080238592598882E-4	0.8951361430672735	0.7889644027716427	0.9333118198195969	0.7801613954128112	0.5043245955412372	1.3822958034014325	1.029814247384895	0.22286914467559515	1.6785387602521118	0.1396732878394301	1.1679086371563663	1.5286992786134677	1.1892120636546761	0.6768376459205676	2.627361253816013	0.5642051923182939	1.0	1.0	1.0	0.0	1.0	1.0	0.0	1.0	1.0	1.0	1.0	1.0	1.0	1.0	1.0	13.0	-55048.96069633909	0.0	0.0	78.0	-1395.2647231703763
284730000	-56908.95824872564	-1462.7376449013336	-55446.22060382431	0.4927444767220147	2020.8469815506753	48.96633495343434	117.4123149253861	14.143328369028545	5.822222276917061	0.29393651129721865	0.1785534816797157	0.19615866522477154	0.3313513417982934	0.6548385789754202	0.7291543382246322	9.600752759582068E-4	0.9197088736008183	9.60075275958208E-4	0.9197088736008184	0.9224345148302864	2.5835230789749364	0.9226863054708254	2.862428566793085	1.748033014227898	0.9955368162482254	0.07902683018972483	0.5859946533070362	0.8157355776953241	0.9619278962261573	0.4384904152498002	0.8217636255202415	1.173249159286071	1.2159809243864654	0.643310353444008	1.0	0.0	1.0	0.0	1.0	1.0	0.0	1.0	1.0	1.0	1.0	1.0	1.0	1.0	1.0	12.0	-55085.896671150775	0.0	0.0	76.0	-1386.9614671215877
284740000	-56880.96726230942	-1412.5840183713556	-55468.383243938064	0.5232394420776548	2020.8164865853196	48.76083493932206	139.1315406372018	15.495487426197448	4.983910739135634	0.2889957905015403	0.17965611617873095	0.1925012583455885	0.33884683497413953	0.933247279433737	0.7765278338891075	9.48435035586333E-4	0.6183991685313479	9.484350355863314E-4	0.6183991685313479	1.4267568842796226	0.29874114051324885	1.5077259705997903	0.7688068946599068	1.3613669458131852	0.6304857186056545	0.9635281187860455	0.7184407429115639	0.17046467049143196	0.7170569242214304	1.1174564008923655	0.8851157673268939	0.3414183076851916	1.9979227875871803	0.9066953795529759	1.0	1.0	1.0	0.0	1.0	1.0	0.0	1.0	1.0	1.0	1.0	1.0	1.0	1.0	1.0	13.0	-55090.803813679544	0.0	0.0	76.0	-1351.8809492136718
284750000	-56896.65534461382	-1432.3145025283352	-55464.34084208548	0.4703182931091754	2020.8694077342882	48.59159553246075	159.72009270803198	15.819016487046312	5.162596898336243	0.2914458686914876	0.17823580595795693	0.19054583806706826	0.33977248728348647	0.6452903883149148	0.7355104150190439	9.288147328548366E-4	0.9009533407151483	9.288147328548316E-4	0.9009533407151435	0.8367512862634078	0.6171921968120582	1.2619958074584436	0.426320039829932	1.422225270027786	0.9963152942663568	0.18729997250946534	1.0598646216249128	0.49547892693177326	0.9121496954037188	1.3955540667297421	1.4898075624132503	0.6901870942558359	2.613033882900657	1.1935449783732919	1.0	1.0	1.0	1.0	1.0	1.0	0.0	1.0	1.0	1.0	1.0	1.0	1.0	1.0	1.0	14.0	-55090.18560838074	0.0	0.0	73.0	-1353.8323462972705
284760000	-56890.46078979974	-1432.4758818699959	-55457.98490792974	0.45397969152549567	2020.8857463358718	47.97328396067478	169.34574400284652	16.09424098964576	5.665451437879997	0.2897369965633746	0.1788685613414206	0.19215985063970195	0.33923459145550217	0.2715810904245493	0.6125300995660636	9.573319451439238E-4	0.9882695723203277	9.573319451439233E-4	0.9882695723203291	2.1101947565294967	0.6438322442077549	0.5089537264947066	0.35448584866873956	1.3886055616432553	2.406734135516999	1.4136895683965023	0.9608116898714352	0.43737337081141775	1.6663442002167335	1.1912763697649533	1.7589812075241817	1.2712439791383305	4.332648101936801	0.6235891606229709	1.0	1.0	1.0	1.0	1.0	1.0	0.0	1.0	1.0	1.0	1.0	1.0	1.0	1.0	1.0	14.0	-55081.07127542772	0.0	0.0	83.0	-1345.3905304629916
284770000	-56918.13999856026	-1430.7041910860535	-55487.435807474205	0.4810041037054504	2020.858721923692	48.38701395922878	177.1829943014155	16.191491202590743	5.2052272800434825	0.2944674322334535	0.17802576565989303	0.19231413402239905	0.3351926680842537	0.4162893665463335	0.6840949118794885	9.103353130465147E-4	0.83604923979631	9.10335313046515E-4	0.8360492397963103	0.4590153915535759	0.7010745013309144	1.1534063064035374	0.5677374081019769	1.3766221239842777	1.8618691446098274	1.8244052756937978	1.433225491564932	0.3008544368418832	2.0495112502257067	1.8022841365048496	1.821086661465203	1.3351514341660868	1.6760252166814487	1.1467874677798588	1.0	1.0	1.0	0.0	1.0	1.0	0.0	1.0	1.0	1.0	1.0	1.0	1.0	1.0	1.0	13.0	-55075.42631177868	0.0	0.0	82.0	-1354.573440148146
284780000	-56910.161589933974	-1425.9451003281195	-55484.21648960585	0.47745317848451246	2020.8622728489129	48.10329927573761	167.14954245773004	15.981242196612442	4.795865228139461	0.29049298309834376	0.1786033052721997	0.19393811421059276	0.33696559741886306	0.5374669132449434	0.7410042562156316	9.028795758476867E-4	0.8145728353243492	9.028795758476883E-4	0.8145728353243477	0.37366044272445464	0.04031202948164875	0.47221238282796524	4.598213681912635	0.9905511527805579	1.666317942671722	1.4804688020884016	0.4502173339909512	0.14330418875620546	0.7156734276218404	0.5122855054428321	0.5553559024307881	0.46793625433675207	0.9926899209852825	0.681397791133084	1.0	1.0	1.0	0.0	1.0	1.0	0.0	1.0	1.0	1.0	1.0	1.0	1.0	1.0	1.0	13.0	-55082.265168997576	0.0	0.0	83.0	-1356.395026205237
284790000	-56916.151522900545	-1420.025060113618	-55496.126462786924	0.46975946959210163	2020.8699665578051	48.08059531161596	129.22898080058548	14.696038133741524	5.161749994277917	0.2932744857652072	0.1761435556009598	0.19283713041347966	0.3377448282203526	0.46363864584451303	0.7118985693835155	9.726747724457505E-4	0.8616570642385285	9.726747724457523E-4	0.8616570642385302	1.056775781407867	0.4664275930875197	0.3532027374360172	1.2342547035537275	0.9244072530892375	0.6822741604897382	0.44335801080276904	0.4945937500767834	0.4206944453530173	0.41977956188273297	0.12918308818973553	1.5475369527294727	0.5504692463360831	1.2210873355405083	0.6622189313885507	1.0	1.0	1.0	0.0	1.0	1.0	0.0	1.0	1.0	1.0	1.0	1.0	1.0	1.0	1.0	13.0	-55083.26513179764	0.0	0.0	81.0	-1352.0514880054175
284800000	-56894.26693962359	-1444.6669685628522	-55449.599971060736	0.512816480343907	2020.8269095470534	48.18917870782868	134.71651062096166	14.85011502297949	5.163966209300217	0.294842597973624	0.17883787077629684	0.19214871132645708	0.33417081992362135	0.5418345083035573	0.703358739120159	9.84962984881523E-4	1.002385780589868	9.849629848815234E-4	1.002385780589868	0.49219085139369734	0.9835085083542512	0.19674845438807562	5.087081408578166	1.2601573953975949	1.4690118071579852	0.10370085093480644	0.8137331993150633	0.16459186215375085	0.8169666376568988	0.500846310845176	1.3177803804406356	0.2697453963444851	1.1870923693356188	0.48513517598233125	1.0	1.0	1.0	0.0	1.0	1.0	0.0	1.0	1.0	1.0	1.0	1.0	1.0	1.0	1.0	13.0	-55058.12323896753	0.0	0.0	79.0	-1365.0015691984102
284810000	-56873.451371926974	-1421.3303814205767	-55452.120990506395	0.5167890030335219	2020.822937024364	47.694997681020794	151.824198254865	15.341575477560117	5.780424314209859	0.29216182941005603	0.1784097537292201	0.19216366396685766	0.3372647528938656	0.6214817502302693	0.7385657916064577	9.165422609875793E-4	0.870759289275866	9.165422609875807E-4	0.8707592892758688	0.34548065095927427	0.6463435621795154	1.7455227600106804	1.939434903120637	0.9273823191516659	1.6321184288707444	0.3036557004550217	1.7225610366369315	0.17324716477366764	2.0450960688860866	1.1653736594168087	1.993758260204602	2.0557226238195225	2.0326105634342952	1.026230916911534	1.0	1.0	1.0	0.0	1.0	1.0	0.0	1.0	0.0	1.0	0.0	1.0	1.0	1.0	1.0	11.0	-55049.90808651742	0.0	0.0	86.0	-1348.2087131372573
284820000	-56903.488927569924	-1444.8254262523456	-55458.66350131758	0.5919356997195435	2020.7477903276779	47.93320096343698	105.33446347356669	14.214351070086856	5.242917398497398	0.29128599149057144	0.17895518204409283	0.19816781532477828	0.3315910111405568	0.5840616416964535	0.7089703847793981	9.300431250492365E-4	0.9837547980182526	9.300431250492354E-4	0.9837547980182515	1.9826385889780231	1.0666104518805415	1.3911697413284672	1.2088441367920766	1.7783599594363042	2.8087538621307147	0.7916656535794889	1.9475145263042577	0.9553911107514045	3.946185570888332	1.1588807140968218	3.738427116981491	0.9934574860712608	4.3284293058953915	0.459449776106311	1.0	1.0	1.0	0.0	1.0	1.0	0.0	1.0	1.0	1.0	1.0	1.0	1.0	1.0	1.0	13.0	-55050.35479227598	0.0	0.0	88.0	-1353.0553453420953
284830000	-56904.25895387051	-1430.5823279683134	-55473.6766259022	0.5071423683176742	2020.8325836590795	47.349146620606405	109.63609522302391	14.358906450180339	5.311388526442019	0.29166844305812867	0.17479306999764896	0.19296538318915282	0.34057310375506883	0.9619180600348268	0.789169927427491	9.644321025369864E-4	0.8522644143937841	9.644321025369875E-4	0.8522644143937856	1.0067253914677659	0.21647656927929723	0.42437556230537327	1.8122292965908606	1.7551801583413544	0.5956274846241046	0.1938588250013913	2.1891741053492324	0.6762411733134889	1.186219311658535	0.6079223566685251	0.5358218848548384	1.0719288698735057	1.6150899405190002	0.9178388822865782	1.0	1.0	1.0	0.0	1.0	1.0	1.0	1.0	1.0	1.0	1.0	1.0	1.0	1.0	1.0	14.0	-55067.254316103485	0.0	0.0	85.0	-1356.0500433327259
284840000	-56903.14159621878	-1455.0719462291388	-55448.069649989644	0.47847954509714546	2020.8612464823002	48.24156493218937	115.20534810895852	14.512985305098061	6.0420755509153965	0.2897410610813564	0.17862004548658508	0.19077618640494529	0.3408627070271126	1.4420556882829751	0.7893997733700931	9.638626575620209E-4	1.0387981138261422	9.638626575620198E-4	1.0387981138261426	0.7113020825318758	0.43978891757548716	1.1168088147341373	3.654230882301557	1.5023539029775406	1.8636806913733674	3.346221684390358	2.9000260763951844	0.8182446508369637	2.4325734584237444	0.7849760196737352	1.598286222766724	0.9171521780667943	1.1311342022777353	1.222853269789179	1.0	0.0	1.0	0.0	1.0	1.0	0.0	1.0	1.0	1.0	0.0	1.0	1.0	1.0	1.0	11.0	-55057.72850716757	0.0	0.0	87.0	-1367.1771400952498
284850000	-56868.34613792699	-1421.0430386611674	-55447.30309926582	0.4989095849485885	2020.8408164424488	47.06120470825191	106.12444996427492	14.394778414885478	5.09191478875671	0.2939916045042174	0.17954906843686294	0.19342000335116893	0.33303932370775	0.9638706039564365	0.7717222239477247	9.369617361387847E-4	1.0247198225943057	9.369617361387864E-4	1.0247198225943062	0.6599289615431815	0.9693541759087635	0.9361574216506021	0.9401043930739271	1.1416396525431933	2.475915427239412	0.6364886154094863	1.3678610064501566	0.4402067433071633	1.3891215688052139	0.3023440106751918	1.8281673333927748	0.18024423211484403	1.5336789724577469	0.9671782376272484	1.0	1.0	1.0	0.0	1.0	1.0	0.0	1.0	1.0	1.0	1.0	1.0	1.0	1.0	1.0	13.0	-55062.58293704972	0.0	0.0	82.0	-1340.233076211684
284860000	-56880.6069205987	-1418.3641256457793	-55462.24279495292	0.4712341473420646	2020.8684918800552	46.999078447603644	113.80985775069414	14.638286526153976	5.444742323584522	0.2936122750949984	0.17954906843686294	0.19394808671117084	0.3328905697569672	0.7309018715611554	0.7259115026926665	9.677531058539031E-4	0.996353243861589	9.677531058539041E-4	0.9963532438615893	0.9474052774309131	0.40810251447005547	0.9299616396960771	0.09445532395701849	0.585629349706442	1.5861609396068665	0.8435812629380889	1.216090536320847	0.8120018997199863	0.6231956022399244	0.6715460645781394	0.7485045071381875	0.5824130439647128	1.5277449668212506	0.870710249878929	1.0	1.0	1.0	0.0	1.0	1.0	1.0	1.0	1.0	1.0	1.0	1.0	1.0	1.0	1.0	14.0	-55072.41998796329	0.0	0.0	81.0	-1340.0197946741139
284870000	-56848.56172052851	-1394.058100708444	-55454.50361982006	0.4604587845438412	2020.8792672428535	46.52276736533361	92.72791911584764	13.704425022759008	5.452535820489817	0.293212492068454	0.18030605123129517	0.19074791334662677	0.3357335433536234	1.320677632419264	0.8113202105912711	9.491894004430558E-4	0.7353117966412898	9.491894004430575E-4	0.7353117966412915	0.5640283551424891	0.6574389750570258	1.5313023601545854	0.06876790179459175	1.4317096574125174	0.6170577275621544	0.3997754390652115	0.4698309485449199	0.4425634564114602	1.240972775924627	0.503233917446956	0.6156287277130104	0.8416266700656322	1.1808639996501415	0.44417174100131473	1.0	0.0	1.0	0.0	1.0	1.0	1.0	1.0	1.0	1.0	1.0	1.0	1.0	1.0	1.0	13.0	-55066.56493653881	0.0	0.0	77.0	-1331.514372617182
284880000	-56856.914700995476	-1417.9311202597537	-55438.98358073572	0.46114827010266596	2020.8785777572946	47.46238850953405	112.39182405433317	14.503501986854525	5.302298261785329	0.29259698132679796	0.1778559746428156	0.19389862105091518	0.3356484229794706	0.865992339734442	0.775384097213585	9.28805696330248E-4	0.6927204694508576	9.288056963302509E-4	0.6927204694508582	1.5662758100586749	1.4112737993479734	0.3747450390841982	0.8495212937410215	0.7692248230865458	1.7706238687971347	0.20976836111588357	0.7352661324392651	1.1155219714958218	1.7330170581238598	0.5034562836175731	0.8420970010333061	1.1237759922726125	2.685623497939056	0.6844268818042323	1.0	0.0	1.0	0.0	1.0	1.0	0.0	1.0	1.0	1.0	1.0	1.0	1.0	1.0	1.0	12.0	-55057.202438426975	0.0	0.0	77.0	-1354.5873010594735
284890000	-56869.156145130786	-1430.1218661576547	-55439.03427897313	0.4863551817316664	2020.8533708456657	48.11026465303515	143.73317429478965	15.522338106326618	5.41557967309046	0.2965128500098615	0.1786958568256355	0.18887539188304212	0.3359159012814603	1.7233253824919763	0.7816002013751068	9.91696244370112E-4	0.6708001678060098	9.916962443701116E-4	0.6708001678060088	1.30227637634476	1.4651312919515689	0.7629887450888461	0.538149262436916	1.2790756857195482	1.5204145200765131	0.10923642849740026	1.3858385498703152	0.5152050536346859	0.8928519974557633	0.2525272249879107	1.4018378960580586	1.3098049554819327	2.8538151157589136	2.4467303299959196	1.0	0.0	1.0	0.0	1.0	1.0	0.0	1.0	1.0	1.0	1.0	1.0	1.0	1.0	1.0	12.0	-55056.013725535035	0.0	0.0	77.0	-1363.744288486033
284900000	-56881.7393100105	-1438.0324327723613	-55443.70687723813	0.5081592809835933	2020.8315667464137	48.601182740730536	180.5219207457531	15.734042722269143	4.905837034134769	0.2942126379635088	0.17687559909854414	0.19161227668572137	0.3372994862522251	0.6922225445111595	0.7539738851109591	9.111510963918552E-4	0.6479552061190775	9.111510963918565E-4	0.6479552061190776	2.2232202264001524	1.3233590297199032	1.1623037903376705	1.188700533370243	1.3113389894729603	0.6299205441254155	0.5283920317649818	0.5812728347188753	0.21430878581184443	1.3405033417018215	0.49770305373531126	2.0830148939319146	1.2495834833458197	0.6184283732049012	0.2621153111529552	1.0	1.0	1.0	0.0	1.0	1.0	0.0	1.0	1.0	1.0	1.0	1.0	1.0	1.0	1.0	13.0	-55054.47607025551	0.0	0.0	76.0	-1374.8055346860137
284910000	-56916.901616266405	-1431.884672117458	-55485.01694414895	0.5811461570556521	2020.7585798703417	48.05196864394395	108.82725205003192	14.331865512204843	4.5657357735697595	0.29986834547014063	0.17883988213600102	0.1878889055366293	0.33340286685722853	1.2396216052187246	0.7767260516420025	8.939093870508761E-4	1.0195836821771875	8.939093870508751E-4	1.0195836821771862	0.5689476240249459	0.2813812243470496	0.5560394987275166	0.3338489363220731	0.4805467379458349	1.924875427308133	0.4555297139255893	0.9531233640202167	0.9107105380796809	0.5232927189975369	0.4807400687763229	1.037900615312999	0.7966947902285024	0.4888506361971602	0.4906052789147329	1.0	1.0	1.0	0.0	1.0	1.0	0.0	1.0	0.0	1.0	0.0	1.0	1.0	1.0	1.0	11.0	-55076.60384574393	0.0	0.0	89.0	-1360.1359264200894
284920000	-56903.71618472134	-1432.1913836606132	-55471.52480106073	0.5321599986450335	2020.8075660287523	47.69681888107299	106.40524209961032	14.047057709382756	5.285913608879351	0.2914733240061735	0.1758966610215344	0.19267454775517698	0.33995546721711456	0.8615841139525621	0.7562345541349492	8.856411343847969E-4	0.8768245065820526	8.856411343847957E-4	0.8768245065820511	1.0474002841283907	1.4602528577309624	1.2248282887338706	0.4064211871229713	1.4905624119792147	1.5178498916504883	0.38959331820891024	0.9568637070119984	0.7394284927963024	2.0343853476185227	0.5581659451808152	0.9608773024398605	2.08339320973629	2.026272041356753	1.786352438643413	1.0	1.0	1.0	0.0	1.0	1.0	0.0	1.0	1.0	1.0	0.0	1.0	1.0	1.0	1.0	12.0	-55069.75774580351	0.0	0.0	87.0	-1357.5531198012397
284930000	-56897.21796338063	-1418.1354864013115	-55479.08247697932	0.4917524616532775	2020.847973565744	48.00535020903147	133.78482984288868	15.276200405635173	5.2461468914219465	0.2875600113746609	0.18227770699540602	0.1939900058310102	0.3361722757989223	0.7682773040786277	0.7537260882439444	9.30060189048644E-4	0.7133738536201921	9.300601890486441E-4	0.7133738536201925	0.7002237969197539	1.1350053944174932	0.9972207024701916	2.345793187455261	0.6315634342348162	1.6102460735769453	0.19247733255316238	1.5791382285304632	0.47633382400977037	1.059371728678909	0.29102326738407475	1.124180548834598	1.52960376930611	1.6433800475053175	0.3605491335951735	1.0	1.0	1.0	0.0	1.0	1.0	1.0	1.0	1.0	1.0	1.0	1.0	1.0	1.0	1.0	14.0	-55074.34818785888	0.0	0.0	78.0	-1349.132511141221
284940000	-56853.12925577651	-1417.8681885748915	-55435.26106720162	0.4954509858813247	2020.844275041516	47.32395369675672	136.25010694558142	15.291762861011717	4.88259818983797	0.2927038910409428	0.17554761260353918	0.1922218332554365	0.33952666310008095	0.6275537670433866	0.7295714270817721	9.370415389909972E-4	0.8267944363477061	9.370415389909967E-4	0.8267944363477048	1.101712513011558	0.827886514455978	0.5996602494807475	0.07388936198247863	1.065965053366054	2.0165920910815758	0.45775642715299925	0.8273757995808135	0.49138820326630067	1.409274112381891	0.13016899506068666	0.8976246749503141	0.38588031208096774	1.400802637035657	0.8485566513461746	1.0	1.0	1.0	0.0	1.0	1.0	1.0	1.0	1.0	1.0	1.0	1.0	1.0	1.0	1.0	14.0	-55034.49428152394	0.0	0.0	80.0	-1347.4078650657812
284950000	-56851.56075620165	-1412.5461372380166	-55439.014618963636	0.4907683814966061	2020.8489576459008	46.52763272046459	104.02395570066811	14.383111359868785	5.353290682148613	0.2928485943882526	0.1787587953286315	0.19432190168366356	0.33407070859945176	1.0969940483670726	0.7970277423874154	9.77730231138587E-4	0.9133689177740996	9.77730231138586E-4	0.9133689177740996	2.9208915623384035	0.5420551023474558	0.6982225014049177	1.2371166449089164	1.8204988209707123	1.1580327802137125	0.025627886232688506	2.3198408817536267	0.7025690770119535	0.9325609558535203	0.12032160317400721	1.7263548164506948	0.7891123153230275	2.1715463324543687	2.0247457879225723	1.0	1.0	1.0	0.0	1.0	1.0	0.0	1.0	1.0	1.0	0.0	1.0	1.0	1.0	1.0	12.0	-55046.68533792436	0.0	0.0	81.0	-1336.2233884058369
284960000	-56865.61982318824	-1413.7987568312305	-55451.821066357006	0.5033925948744751	2020.836333432523	47.45999777561805	115.01424771225538	14.277261745925523	5.431735036702719	0.2885685028297844	0.18135002770300918	0.1937414205938709	0.336340048873335	0.8565402897446572	0.7673993604550338	9.236575131667846E-4	0.8244927138715687	9.236575131667832E-4	0.8244927138715672	0.5496412751383127	0.48743839751383466	0.5242310681912392	0.657048518577004	1.6398665543447055	1.2267576388711496	0.35649545354902734	0.21630975006821954	0.5257620630914221	0.9344401616032724	2.4080247557298313	1.0656569840950738	0.2914900737281706	1.2265827863915506	0.5557873550274866	1.0	1.0	1.0	0.0	1.0	1.0	0.0	1.0	1.0	1.0	0.0	1.0	1.0	1.0	1.0	12.0	-55058.41392878238	0.0	0.0	79.0	-1347.788156323026
284970000	-56832.147874944894	-1404.5363443161193	-55427.611530628776	0.5017876720997633	2020.8379383552976	47.07490746579159	92.48072455507703	13.740434316013896	5.059359917099032	0.2907149088371361	0.17959162667033768	0.1937160987643311	0.33597736572819464	0.8548007916302885	0.7817358067847359	9.595626560429239E-4	0.740892762081806	9.595626560429211E-4	0.7408927620818058	0.9087528879629073	0.7129232405387796	1.3515211504835736	0.17662830860228618	1.3644918365664656	1.449560754027137	0.8489405946858453	0.8187114970483308	0.3939261362552163	1.1588154356309746	0.2767892878361228	0.6183626494995197	0.7689787830726499	1.221437217583405	0.9783836458204631	1.0	1.0	1.0	0.0	1.0	1.0	0.0	1.0	1.0	1.0	1.0	1.0	1.0	1.0	1.0	13.0	-55028.710261758824	0.0	0.0	78.0	-1340.3272177620304
284980000	-56863.150205802274	-1401.9073896890702	-55461.242816113205	0.46725001268427674	2020.8724760147131	47.04459725311259	90.98917648997619	13.821598531063673	5.137377510413394	0.2890869233358615	0.18165456929763454	0.19016818640459413	0.33909032096190933	1.046330681416883	0.7795854168327597	9.803277007391317E-4	0.7314675860817674	9.80327700739129E-4	0.7314675860817664	0.5078172494352526	0.08615167201602594	0.43587816107209193	0.1615447905410513	0.757571438600201	0.9005461795055824	1.1276526276054823	0.4987149699547317	0.5790206330795865	1.6736142425113272	0.2299640388618959	0.156263891023203	0.47784028401839684	0.89694379032487	0.19289495235327234	1.0	0.0	1.0	0.0	1.0	1.0	0.0	1.0	1.0	1.0	1.0	1.0	1.0	1.0	1.0	12.0	-55078.44244174973	0.0	0.0	76.0	-1344.5928880638949
284990000	-56843.65411847272	-1387.951140612549	-55455.70297786017	0.5028951501120152	2020.8368308772854	46.769302768212846	108.91017272063637	14.395784497329853	5.525133814307601	0.2909546279138015	0.17958241425412486	0.19265400746521374	0.3368089503668594	0.7652906438399427	0.7440928233159947	9.51144601459502E-4	0.7964336563261359	9.51144601459502E-4	0.7964336563261357	0.7216598412181299	0.8589791570274351	0.8394996224469105	0.21391237219595355	0.7218682270437295	0.39801222558479854	0.7603522379816836	0.9013088983107542	0.45897777708589665	0.8112172089469647	0.3927249262741712	0.43241676915087546	0.37776983636362843	1.2364005295510223	0.2769125108323869	1.0	1.0	0.0	0.0	1.0	1.0	0.0	1.0	1.0	1.0	0.0	1.0	1.0	1.0	1.0	11.0	-55078.709674053505	0.0	0.0	79.0	-1329.6193929468097
285000000	-56845.34484718645	-1410.3027557292412	-55435.0420914572	0.4723036901499939	2020.8674223372473	46.76854708932964	88.53887259411718	13.908657280048686	4.810027408842212	0.2916066539455245	0.179757987937704	0.1900896160867271	0.33854574203004384	0.6818017804493025	0.7411437632604648	9.610110734719625E-4	0.7855997525523358	9.610110734719589E-4	0.785599752552335	0.4149346086051972	1.0035770643821533	0.42919556952613297	0.23554142430061384	0.9535044348730838	1.224345158288665	0.26332358614969475	0.9715919387885243	0.2792459280576707	1.5762002640955222	0.3271699820252554	0.41806288985053847	0.726319314149118	2.7259731533157483	0.8249181189601437	1.0	1.0	1.0	1.0	1.0	1.0	0.0	1.0	1.0	1.0	1.0	1.0	1.0	1.0	1.0	14.0	-55063.09304593675	0.0	0.0	73.0	-1342.7654380031486
285010000	-56877.6551856585	-1408.7046163319742	-55468.950569326524	0.5018649425630235	2020.8378610848342	46.40152357312643	71.80177374251966	12.765608131179533	5.7250603420676995	0.29450554850399474	0.17963351547528122	0.18876273056642875	0.33709820545429464	0.5639432744523191	0.719259073969853	9.998115258462348E-4	0.6302115525105739	9.998115258462346E-4	0.6302115525105735	0.6710298203310413	1.3778873752829082	0.6225241670495728	0.009299063320045523	1.2020794081937698	0.9423984064911872	1.840857219857202	1.2723055577858755	1.4700033320830923	1.2155400629402602	2.170037469163493	1.3495370225451777	0.5947480957703067	1.443498622640299	1.6509018934718434	1.0	1.0	1.0	1.0	1.0	1.0	0.0	1.0	1.0	1.0	0.0	1.0	1.0	1.0	1.0	13.0	-55077.59970633233	0.0	0.0	79.0	-1346.0863477514647
285020000	-56843.5878023822	-1391.7420017494355	-55451.845800632764	0.486102343992532	2020.8536236834047	45.07040733195997	74.57064729153814	13.26143466929037	5.031636201904154	0.2915541904146962	0.17659167105192017	0.1900241034906577	0.34183003504272524	0.8223083248852703	0.7721478064476593	9.809386953112003E-4	1.0762843402919025	9.809386953112E-4	1.0762843402919002	0.4845457518736732	1.1747411681376867	0.9415488071202317	0.09048578252815359	1.5559760323967293	1.9432272508780182	1.1622377663888683	0.8492381679148377	0.5881801416959327	1.4799235827455552	0.08898058709216601	0.24824849628924828	0.7478639606581644	2.0694935398336565	0.9893870583445894	1.0	1.0	0.0	1.0	1.0	1.0	0.0	1.0	1.0	1.0	1.0	1.0	1.0	1.0	1.0	13.0	-55087.22770542751	0.0	0.0	80.0	-1312.6201389538855
285030000	-56833.93081176907	-1389.1285959928746	-55444.802215776195	0.5182966850415163	2020.8214293423557	46.230285298063386	85.91759393456731	13.556987913911367	4.812183146834144	0.29214581173149795	0.18153017652298856	0.18987467888217333	0.3364493328633395	0.8809503823592141	0.7771384349236928	9.47924075802529E-4	0.5822503651470443	9.479240758025323E-4	0.5822503651470455	0.8493412140970895	1.0020195202388844	0.7181863694182715	0.5827642567285586	0.5890287307773262	1.0291686765182824	0.06581542836105835	1.087849309640679	0.9091581931884771	0.8017777430789949	0.16202540148443995	0.752837986349657	1.5429799868184801	1.2113741379257765	0.6503104513227637	1.0	1.0	1.0	0.0	1.0	1.0	1.0	1.0	1.0	1.0	1.0	1.0	1.0	1.0	1.0	14.0	-55068.00672013932	0.0	0.0	72.0	-1331.6129491335894
285040000	-56866.6640050339	-1427.919617024302	-55438.744388009596	0.5249388181790265	2020.8147872092184	47.25553896821113	97.09829924941717	13.889058452807472	5.033934174863918	0.29322798665288896	0.177905784429621	0.19141129268629353	0.3374549362311959	0.7018573573473531	0.7693508555254996	9.328321989608424E-4	0.6809606446412051	9.32832198960844E-4	0.6809606446412066	1.470037293074131	0.4376745113742177	0.8519370608800955	0.8191917860329784	2.5330384779327133	3.391549493331087	0.9272603785450537	1.32573920958478	0.6619675959348138	1.2072772853640386	1.1523201701713115	2.462318679904952	0.4015683391168209	4.023401645653449	2.5680698009125953	1.0	1.0	1.0	1.0	1.0	1.0	1.0	1.0	1.0	1.0	1.0	1.0	1.0	1.0	1.0	15.0	-55065.82179701697	0.0	0.0	71.0	-1350.2976233469506
285050000	-56870.17270598573	-1416.2993777296838	-55453.87332825604	0.4865972440461665	2020.8531287833512	47.19064079325951	83.63680293778616	13.051719945346754	5.308981906902474	0.28856614194244706	0.1820114839576911	0.1930358800091752	0.336386494090686	0.5636396220696742	0.6754587325424293	9.830804139833807E-4	0.8352744546364752	9.830804139833802E-4	0.8352744546364771	0.6270196476993186	0.46031060659872336	0.18141322496874956	0.6603298504684137	1.4710039298353035	1.3004211761214892	0.06622719228698314	0.24680995765834354	0.25830241545394994	0.5359111576576095	0.12904721951596715	0.8554461635910572	0.5836349536739858	1.0052262074527403	0.8223201933111521	1.0	1.0	1.0	0.0	1.0	1.0	0.0	1.0	1.0	1.0	0.0	1.0	1.0	1.0	1.0	12.0	-55089.55380430965	0.0	0.0	74.0	-1354.404277743941
285060000	-56865.92603378779	-1411.827907767223	-55454.09812602057	0.49382746213831347	2020.845898565259	46.93730396519665	82.24694957159628	13.433368976483498	4.954776902407751	0.28924544959214565	0.181936795325159	0.19544244915446135	0.3333753059282333	0.6463282107424532	0.7401314832150886	9.380808513448411E-4	0.7550931973702887	9.380808513448435E-4	0.7550931973702913	1.8423850977071499	0.7831009832753605	0.7707308893634288	0.8339938762775876	1.0231559340955039	1.0368901714390626	0.16054884485209917	2.371541189113481	0.657009973269944	1.7281688106740054	1.775667275330727	1.5805305656897728	1.8027480896362154	1.6875665169179188	1.9313593736239831	1.0	0.0	1.0	0.0	1.0	1.0	0.0	1.0	1.0	1.0	0.0	1.0	1.0	1.0	1.0	11.0	-55090.22430428937	0.0	0.0	73.0	-1345.4307903880467
285070000	-56864.31568081365	-1411.4743549682407	-55452.84132584541	0.4703573731781696	2020.8693686542192	46.44487008176591	106.12674701038785	14.418383438708707	5.379840324241385	0.2901755516717577	0.1816726902581501	0.19063280190991974	0.33751895616017175	1.913918350381436	0.8344656755316551	9.387377227568095E-4	0.8417482686874957	9.38737722756809E-4	0.8417482686874959	1.0109367587427784	0.6112744340032726	1.2543689394663058	0.48137980533388813	2.162013877242215	1.0447184614509644	0.34156336721012664	1.906581537278455	0.8389496527623106	1.6355692481426873	0.7346404856230683	2.309495819341455	1.0270219541367278	2.98091596703022	0.9785275464321359	1.0	0.0	1.0	0.0	1.0	1.0	0.0	1.0	1.0	1.0	0.0	1.0	1.0	1.0	1.0	11.0	-55098.85481998534	0.0	0.0	72.0	-1339.116197151807
285080000	-56840.9058445569	-1394.580091464941	-55446.32575309196	0.4770671813378228	2020.8626588460595	46.415928485127964	94.2949381161931	13.818356334923875	5.303697500500896	0.29114373528405374	0.17996394081640832	0.19158545037276978	0.33730687352676747	0.7107040853237259	0.7444583111036225	9.385743745023491E-4	0.7261528049400978	9.385743745023478E-4	0.7261528049400982	0.4843843320920505	0.25362138377242877	0.14178650115571206	1.818792704355081	0.8080736875902651	0.46561569245096457	0.038999927755609655	0.7333518593260919	0.8692558933157976	0.6098234033053651	0.6219956925736675	0.6818672651141511	0.4531480527657417	1.4177347317855846	1.0914655177902792	1.0	0.0	1.0	0.0	1.0	1.0	1.0	1.0	1.0	1.0	1.0	1.0	1.0	1.0	1.0	13.0	-55078.38225434441	0.0	0.0	76.0	-1334.3060308980876
285090000	-56834.59426009276	-1426.690846090666	-55407.903414002096	0.4805247007055918	2020.8592013266916	47.13914669700528	109.35941328390136	14.021388475606495	5.168240157077099	0.2921118442113002	0.1795391764289779	0.19508782713022235	0.3332611522294988	0.6356151007662584	0.735527448302715	9.639170254312148E-4	0.8575097263709887	9.639170254312178E-4	0.8575097263709902	1.9918492373436913	0.5566389803180446	0.4317440954527127	1.7048676965619143	0.7550636465851327	0.9642086521589369	0.40901013400056585	1.8189327315324768	0.5821171866012277	1.523572489304746	0.10678977980670705	0.7631388954232019	1.0136015442566317	1.110012699779117	1.0663683500521979	1.0	0.0	1.0	0.0	1.0	1.0	0.0	1.0	1.0	1.0	1.0	1.0	1.0	1.0	1.0	12.0	-55043.75229732717	0.0	0.0	77.0	-1357.7987755194995
285100000	-56874.441628961875	-1432.7872506410174	-55441.654378320854	0.5495803855259446	2020.7901456418713	47.4656456343521	98.8121264574162	13.750364442950717	5.082474733657185	0.2938646672114077	0.18029798470293384	0.19243085002184082	0.3334064980638169	0.3690897898089693	0.6757766461819745	9.519065321055192E-4	0.7729259069660831	9.519065321055191E-4	0.7729259069660837	2.3463975663113024	0.5757118782680525	0.9622722291044105	0.5202866347492926	1.0723448933571316	0.38459765500957477	0.7612133526481173	2.1324098117081296	0.858302002161255	0.40146103586661547	0.9045020304554726	0.4785126112011778	0.7045565041057362	3.581765300062364	1.0525784407480228	1.0	1.0	0.0	1.0	1.0	1.0	0.0	1.0	1.0	1.0	1.0	1.0	1.0	1.0	1.0	13.0	-55058.901020000034	0.0	0.0	78.0	-1363.9611612598453
285110000	-56884.22461694617	-1447.3699588270065	-55436.85465811916	0.4608529145090832	2020.8788731128882	47.84514444393501	110.42402675348453	14.234316934628179	5.398563521672145	0.2861811882988182	0.1829673879584432	0.19384199393946847	0.33700942980326937	0.3158804730464709	0.6701280481435152	9.98982395543976E-4	1.032683209509211	9.98982395543974E-4	1.0326832095092093	0.700000522511953	0.6104037317810664	0.35963284383928046	0.24078083588163715	0.8054187705106299	0.7315093454339148	1.6091691698447608	1.2860132777473121	0.3270388839754805	0.4465980237329015	0.5076180674529926	0.6541458601652274	0.32332565948820985	1.8191408493469574	0.7344920259637261	1.0	0.0	1.0	0.0	1.0	1.0	0.0	1.0	1.0	1.0	1.0	1.0	1.0	1.0	1.0	12.0	-55067.073421404035	0.0	0.0	84.0	-1373.6139208412665
285120000	-56853.152310174126	-1434.2141392030264	-55418.9381709711	0.4997355104538772	2020.8399905169435	48.4814114731932	112.73607588626304	14.49400269272742	5.096496332972492	0.28980471467693425	0.17838792836031855	0.1938052106853959	0.33800214627735053	0.40583918132764313	0.6870932530462347	9.068708102351403E-4	0.8102289840797113	9.068708102351413E-4	0.810228984079711	0.6524853907812332	0.09189463534664045	0.23465625843037566	0.1345283255479279	0.791957074190535	0.7497351192253362	0.12179863840789391	0.6198817525572139	0.19537413586610355	0.3226996795477337	0.20510316938594905	0.39325048797509904	0.30508325502548317	1.4550546143984417	0.26846393015176506	1.0	1.0	0.0	0.0	1.0	1.0	0.0	1.0	0.0	1.0	1.0	1.0	1.0	1.0	1.0	11.0	-55050.29707970647	0.0	0.0	82.0	-1377.518150378766
285130000	-56899.34162912043	-1449.6073912434651	-55449.73423787696	0.48679445499520435	2020.8529315724022	48.932460783243	134.46926722382915	14.96134496499765	5.280662813445165	0.2853469880640097	0.17967584130450956	0.19534087621559781	0.3396362944158823	0.7828856058582951	0.7486961188717983	9.543104261425808E-4	0.7831838240011744	9.5431042614258E-4	0.7831838240011737	0.6235944701710722	1.0192000318756638	0.018746958824816355	0.1313181575747475	1.3583005704657736	0.5589475487810318	0.03551952877350753	0.25016280064631763	0.2796789469232759	0.44318692363762674	0.38325717601775716	0.7204159984386324	0.15857239777912696	1.3112106051110637	1.3001520156311472	1.0	0.0	1.0	1.0	1.0	1.0	1.0	1.0	1.0	1.0	1.0	1.0	1.0	1.0	1.0	14.0	-55074.81215910518	0.0	0.0	79.0	-1383.533293660098
285140000	-56870.59595492465	-1427.7069713804597	-55442.88898354419	0.5352643458946486	2020.8044616815027	48.78775435861768	160.92608413451708	15.690949739803404	5.159725167311084	0.2888958887905452	0.18220835669933996	0.19286217897629934	0.33603357553381485	0.8468816638351858	0.7986967865383209	8.886732903495918E-4	0.808542014525823	8.886732903495903E-4	0.8085420145258218	0.563178362207977	0.19536296309420467	1.4465669517465989	0.7399846730047769	1.0269538906029139	0.3664262245421222	0.01701952836150771	0.8455393986577264	0.4818836556002494	0.5000890667285615	0.19681930375648157	0.5975004378565888	0.6157273985704503	0.9669833888773095	0.6175672087751539	1.0	1.0	0.0	0.0	1.0	1.0	1.0	1.0	0.0	1.0	1.0	1.0	1.0	1.0	1.0	12.0	-55075.39434353496	0.0	0.0	80.0	-1364.6339218353658
285150000	-56866.363351175445	-1444.7058045694807	-55421.657546605966	0.5819286926581649	2020.757797334739	48.98441887273183	159.55798147370726	15.445320011521524	5.265304556693644	0.2857751910958293	0.18200921354483982	0.1919304561034073	0.34028513925592296	0.5503541634610983	0.6890641164775859	9.434805159833288E-4	0.7750610291336911	9.434805159833296E-4	0.7750610291336911	0.8130897227125155	0.25107485349902514	0.8681034787289577	2.226593593440093	1.2091072579102202	0.7702161849894673	0.040193803344191995	0.963534103294895	0.2740460758514731	0.9396280817711067	0.22668231098545508	0.4413442658865133	1.6646198475811398	1.9833659034513227	1.0018168749537026	1.0	1.0	1.0	0.0	1.0	1.0	1.0	1.0	1.0	1.0	1.0	1.0	1.0	1.0	1.0	14.0	-55063.07467888918	0.0	0.0	72.0	-1374.2067950777505
285160000	-56881.99018701125	-1444.0607918795793	-55437.92939513167	0.500100784535504	2020.8396252428618	48.79004677434405	132.0811577841178	14.89900206542359	5.426946240141067	0.2917077305303954	0.18360853709922192	0.1860026481639387	0.3386810842064434	0.6296467473697215	0.7308991780179215	9.101183440466375E-4	0.8702690349054213	9.101183440466377E-4	0.8702690349054225	0.5654018331402657	0.16951478331616804	0.6420701824661592	1.1083192671025663	0.9972648954422861	1.3329022062891611	1.0439455180746677	1.5727267236625253	0.2618062417761113	1.0241157814380064	0.009214345622580635	0.2547274031300455	0.682083283598063	1.711294880978917	0.45392213489636174	1.0	1.0	1.0	0.0	1.0	1.0	0.0	1.0	1.0	1.0	0.0	1.0	1.0	1.0	1.0	12.0	-55075.47032573662	0.0	0.0	78.0	-1375.8536543691016
285170000	-56882.02414935208	-1447.8276091425755	-55434.19654020951	0.5082672205094156	2020.831458806888	48.94686577672878	139.7241014636781	15.094789037918046	5.212045463121955	0.28932752332515693	0.1826339159172303	0.19013110508701914	0.3379074556705931	1.947136882583216	0.8307046228125943	9.633800141627699E-4	0.7016585655522544	9.633800141627681E-4	0.7016585655522548	0.34816174447605275	0.3801152674238351	0.317438440235317	2.653314956899784	1.5816728769713673	1.097395355871711	0.8602593424191284	0.61010901761088	0.22632349852237899	0.9163097580384272	0.005135798044141576	0.6562498510786092	0.6628756317228083	1.4669932102963255	1.0093983513778655	1.0	1.0	1.0	0.0	1.0	1.0	0.0	1.0	1.0	1.0	0.0	1.0	1.0	1.0	1.0	12.0	-55062.876959853485	0.0	0.0	74.0	-1384.2483581010686
285180000	-56871.685786373666	-1446.159875713304	-55425.52591066036	0.49393736164097973	2020.8457886657563	48.13386291101294	130.9725634576127	14.812579161046713	4.9280654829669714	0.29130088677670113	0.17890817306048298	0.1868346464893827	0.3429562936734326	1.1058049804459065	0.7763791106051261	9.72678684755769E-4	0.9085536352741093	9.726786847557681E-4	0.9085536352741077	1.1959104690438316	0.22514871377025628	0.19871566469214355	0.5683249144374898	1.3790235237375525	1.8565723266410563	0.7847221251147974	0.5529033747122366	0.63054063549392	0.6878992679715835	0.016189286819619432	0.8954149449936554	0.5697933230929603	2.193321162598544	0.6974763953402667	1.0	1.0	1.0	0.0	1.0	1.0	0.0	1.0	1.0	1.0	0.0	1.0	1.0	1.0	1.0	12.0	-55058.910806338	0.0	0.0	83.0	-1375.2231658046446
285190000	-56878.24689375374	-1443.6638441949278	-55434.583049558816	0.4868019343229687	2020.8529240930743	47.6223762860329	90.53108545394639	13.343718476223511	6.192839963503927	0.2966673174174964	0.17820871334502844	0.19037578047069945	0.33474818876677515	0.7037694549354949	0.7348908716084106	9.619754973251138E-4	0.9525787261986804	9.619754973251167E-4	0.9525787261986811	0.96125366939655	0.9142977214532496	0.32516197241232053	0.4684380343212433	1.8724198329080035	2.1239407085767454	2.263095068702464	0.7101239697491528	0.2063743671745869	1.2664001262335567	0.45585761488087734	0.5114490001258917	0.9168563242219103	1.6345277230168023	1.2268231302363115	1.0	1.0	1.0	0.0	1.0	1.0	0.0	1.0	1.0	1.0	1.0	1.0	1.0	1.0	1.0	13.0	-55065.731849520016	0.0	0.0	82.0	-1366.0711711281335
285200000	-56847.51496446917	-1425.3785401560654	-55422.1364243131	0.5363526604596567	2020.8033733669376	47.421904588227214	101.07676021574433	13.955267338424333	4.852590798065631	0.2940702685149504	0.1792844885562339	0.18810133192792106	0.33854391100089404	0.6941376312252104	0.7340001758853586	9.69102503403322E-4	0.7799543510121354	9.691025034033226E-4	0.779954351012136	0.4364900610810458	0.7296947377250397	1.6279771107599328	1.5058698747418646	1.20082938917117	0.593521831881974	2.72022336960159	1.2246263987254373	0.1383353342806923	0.5610936285038672	0.34733078888646396	0.24955243158347098	0.6221469255194292	1.4688946270734777	0.466683759121286	1.0	1.0	0.0	0.0	1.0	1.0	0.0	1.0	1.0	1.0	1.0	1.0	1.0	1.0	1.0	12.0	-55060.92814111692	0.0	0.0	79.0	-1360.9268994753472
285210000	-56815.66429583743	-1412.261909561755	-55403.40238627567	0.48489352746136044	2020.854832499936	46.77486946953474	91.34008479722672	13.719439070989395	6.041461332072121	0.2918223952508096	0.17865614687084586	0.1921009734892997	0.33742048438904415	0.8799809580631132	0.7714967424751292	9.03534500311353E-4	0.8206995771109511	9.035345003113539E-4	0.8206995771109524	0.794985202568162	0.15191561299983147	0.27778731958904507	0.7234520450298358	1.1330837334625115	1.9684752807876866	0.49061317870467036	0.9810883261702251	0.07207560899854121	1.0784172099302558	1.4569106776891605	0.48208249494521627	0.5485477364693954	1.6044734172610788	0.3735572420454715	1.0	1.0	0.0	0.0	1.0	1.0	0.0	1.0	0.0	1.0	0.0	1.0	1.0	1.0	1.0	10.0	-55043.6496229537	0.0	0.0	83.0	-1352.0194336552509
285220000	-56831.800818609736	-1413.2566100078009	-55418.54420860193	0.47310325311648016	2020.8666227742808	46.82672431671515	86.86829092799117	13.606729856745316	5.060095855764807	0.2957569473905928	0.17758138808197846	0.19162078344971478	0.33504088107771335	0.5502620440518032	0.7160609313084308	9.263735093556496E-4	0.8251393329862622	9.263735093556524E-4	0.8251393329862627	1.2990619828632899	1.3875785360765416	0.5830209849285175	0.5186880514742215	1.7523522257687487	1.1848198652722746	1.6884702024089375	0.7827585193916544	1.212501673510243	1.505930971525031	2.0282096647974144	0.7049478608320863	0.2305672995167456	1.4349729356495835	0.5686531149449764	1.0	0.0	0.0	0.0	1.0	1.0	0.0	1.0	1.0	1.0	0.0	1.0	1.0	1.0	1.0	10.0	-55053.551518614346	0.0	0.0	78.0	-1348.985036277229
285230000	-56840.73299342668	-1411.6363834181009	-55429.09661000858	0.5739195952182783	2020.765806432179	47.270342729154585	110.17807816226497	14.224846188268616	5.545143218162264	0.29037171941883416	0.18067259312376135	0.19338477308853505	0.3355709143688689	0.45915116701776426	0.7323691246975315	9.588963867288238E-4	0.6361367029769309	9.588963867288226E-4	0.6361367029769294	1.473367436782109	0.8220527452533951	1.0592625400207338	0.21734054651439896	3.342992013135242	1.26359525456976	1.6491194053302745	0.9227358515830867	0.7793825617157373	1.5673847807710044	0.760832503013016	0.3326781288708024	1.141787490893309	1.6429798456006695	1.2824624677450889	1.0	1.0	0.0	0.0	1.0	1.0	0.0	1.0	1.0	1.0	0.0	1.0	1.0	1.0	1.0	11.0	-55058.56663925723	0.0	0.0	76.0	-1352.3417679636264
285240000	-56853.928233902705	-1430.2369894282986	-55423.69124447441	0.4617563467387684	2020.8779696806585	46.78580246514906	112.76522972842712	14.471393938470417	5.468152777931707	0.29465527704071953	0.17859688932815812	0.19389030703579013	0.3328575265953316	0.4690646059590226	0.7327627295872514	9.876527833448934E-4	0.8635620274192014	9.876527833448956E-4	0.8635620274192037	1.5518015046311344	1.1785927510133656	0.8139214381430552	1.9096672680408484	2.443964209943104	1.3100842641300883	0.3747948013861698	1.3593738779595759	3.40839716233955	1.915195125983954	0.9094339880780492	0.5465436032468876	0.9006917120191112	2.2459297822310984	1.214764763189728	1.0	0.0	1.0	0.0	1.0	1.0	0.0	1.0	0.0	1.0	0.0	1.0	1.0	1.0	1.0	10.0	-55069.862259979884	0.0	0.0	81.0	-1358.7602394185183
285250000	-56864.315824498655	-1423.9035526485673	-55440.41227185009	0.5098553069989175	2020.8298707203985	47.119059661100806	101.34578612902968	13.845536487592481	5.559684636805036	0.29761541103628186	0.17558438284860428	0.19010815807593204	0.3366920480391812	0.9055365905361439	0.7601542397703794	9.343581612432803E-4	0.7455531740488425	9.34358161243282E-4	0.7455531740488441	1.9516088879798168	0.9632074178695378	0.5197724350401883	0.2351892915701558	1.0656049352047643	0.7248595581702357	0.19927613765849442	0.2232730580558091	0.3556130397299866	0.8127477119458317	0.21435380742783555	0.2718685293547761	0.8417300182806349	1.3454756494576414	1.0871159155062562	1.0	1.0	1.0	0.0	1.0	1.0	0.0	1.0	1.0	1.0	1.0	1.0	1.0	1.0	1.0	13.0	-55091.528175864165	0.0	0.0	73.0	-1361.3472789083198
285260000	-56890.083717815294	-1426.932713947561	-55463.15100386773	0.4646603444264985	2020.875065682971	47.45754681555511	110.31318089157317	14.179865209901147	5.414683573368391	0.28726826975064723	0.1808893315836649	0.19323465954166932	0.3386077391240179	1.4720612034928509	0.8024053312983221	9.623589335424863E-4	0.7408786716056632	9.623589335424858E-4	0.7408786716056645	1.4842916947860503	1.9873628021002376	0.2865889103884843	2.2144947970269264	1.814904120169802	0.9793026119576074	0.34700536524894543	2.1775966502867066	0.46492201797956734	1.3543992081999325	0.32046863260839165	1.5250916420197076	1.768238866830592	0.7100294011015462	0.7634634245906174	1.0	0.0	1.0	0.0	1.0	1.0	0.0	1.0	1.0	1.0	0.0	1.0	1.0	1.0	1.0	11.0	-55100.133699639235	0.0	0.0	77.0	-1360.5416859614156
285270000	-56868.04820251626	-1430.5164415464164	-55437.53176096984	0.4762114852202822	2020.863514542177	48.068426056022375	104.03703500539127	14.151248470357144	4.88380270563104	0.29253221717403055	0.180686254841336	0.18755568447424192	0.33922584351039087	1.101768411501666	0.7917466147061908	9.574873387557237E-4	0.9672691256928799	9.57487338755723E-4	0.967269125692879	1.044204263438357	1.3029749234317503	1.5504452580644283	0.684024361725462	1.6558444979112565	1.0479767258500625	0.10261932237971225	0.19082517404932173	0.4734957223215801	0.8987516133964517	0.04845387114308256	0.46646077601586905	0.7300920913800347	2.0148613485467126	0.8312382066779798	1.0	0.0	0.0	0.0	1.0	1.0	1.0	1.0	0.0	1.0	0.0	1.0	1.0	1.0	1.0	10.0	-55077.206838133905	0.0	0.0	80.0	-1360.9225742047308
285280000	-56824.53385176393	-1416.1825466384773	-55408.351305125456	0.49145779721704724	2020.8482682301803	48.04412468360302	134.44206124384405	15.068394615751131	5.045025484286697	0.28496004409441444	0.1837873276181038	0.19265865609685795	0.3385939721906231	0.9698844569262249	0.765318603769914	9.84236880872711E-4	0.8690784001915586	9.84236880872712E-4	0.8690784001915588	1.1166691575445948	0.1030544355641901	0.29931347219074306	0.6726193326731482	1.4236357827456128	1.0469229020495718	3.6017232194480906	1.1779801762672317	0.6042653263018107	0.548929841694627	0.007824400261343999	0.6634033986405559	0.6499582256794552	0.9459463064742093	1.3550762660635747	1.0	0.0	0.0	0.0	1.0	1.0	0.0	1.0	1.0	1.0	0.0	1.0	1.0	1.0	1.0	10.0	-55050.7573145315	0.0	0.0	76.0	-1350.161102283326
285290000	-56853.40910472027	-1435.5905929880241	-55417.81851173224	0.4889883194580569	2020.8507377079393	48.17526942553784	137.7277113957493	15.38564471538265	4.936530380305216	0.29214144695963773	0.17810760706118017	0.19033029833284323	0.3394206476463381	1.3804065264650915	0.8017374897256799	9.375005909698096E-4	0.899751196803562	9.375005909698088E-4	0.899751196803562	0.8241967337908463	0.056225671278521766	0.5691841774001122	5.2482132219512945	1.3429114078100695	1.5320431458173325	0.2215266927917705	1.40709829355054	0.23440546439550833	1.5727601590564744	0.5486245209237661	0.7059329666597909	0.9562311224408366	2.343834911174542	0.5838898968736349	1.0	1.0	0.0	0.0	1.0	1.0	0.0	1.0	1.0	1.0	0.0	1.0	1.0	1.0	1.0	11.0	-55052.05533807884	0.0	0.0	78.0	-1361.055326300079
285300000	-56850.69004374054	-1426.208312646635	-55424.48173109391	0.4832097693379362	2020.8565162580594	48.440237877697044	122.72836934532316	14.857616879937568	5.1958571814175505	0.2918623396843819	0.1805276626860125	0.19045679880293548	0.33715319882666933	0.48621908098536304	0.719279316919265	9.154822297007066E-4	0.7726007868118014	9.154822297007094E-4	0.772600786811804	1.007883749644566	0.3668273740425022	1.164116458917206	0.8413402741856474	1.915517942537557	2.1424876812816094	0.6488867207769184	1.3280670594367618	0.8721873588196369	0.9958732790376624	0.9154565965911803	0.3171403002852546	1.770640533485872	2.8115409929999937	0.4146631994964386	1.0	1.0	0.0	0.0	1.0	1.0	0.0	1.0	1.0	1.0	0.0	1.0	1.0	1.0	1.0	11.0	-55054.72982411028	0.0	0.0	80.0	-1360.1445772076834
285310000	-56851.378706490716	-1423.048246341675	-55428.33046014904	0.46846904269858536	2020.8712569846987	48.40057484737991	167.96107070105268	15.916880376759806	6.168404421887445	0.2969265904584957	0.1790076688175096	0.1847857715619854	0.33927996916200853	0.48636380971636733	0.6676112802196003	9.575529413412273E-4	0.8203778221736356	9.575529413412267E-4	0.8203778221736382	0.9703406354042152	0.26794421528020923	0.16174873497082234	0.49468546064852825	1.5907077736535875	0.9316161664256809	5.449353284453446	0.8582297210961642	0.3287569668996829	1.1794052717269587	0.6647091432117879	0.3011211613727915	0.6970645657553758	2.086858748944581	0.6725551510806181	1.0	1.0	0.0	1.0	1.0	1.0	0.0	1.0	1.0	1.0	0.0	1.0	1.0	1.0	1.0	12.0	-55062.66793423852	0.0	0.0	77.0	-1352.6406354316553
285320000	-56886.87150524708	-1412.9319976573972	-55473.93950758968	0.46572758652544144	2020.873998440872	47.876177528894424	151.9883858715907	15.719172072482325	5.271103304565108	0.2872429853693846	0.18041174247791542	0.191667492723	0.3406777794296992	0.9151400308407825	0.7438803854220515	9.634096116416044E-4	0.7196003401165941	9.634096116416039E-4	0.7196003401165949	0.6024859704613598	1.5870740549173938	0.5468652816497949	0.9091281573638789	1.518421875139752	0.4989476115161334	1.2681696905073707	0.22029361995111973	0.5206572624380401	0.8152523285058473	0.21934844161261363	0.37558038088886003	1.1730541372427281	1.601852829149935	0.5609318110627107	1.0	0.0	0.0	0.0	1.0	1.0	0.0	1.0	1.0	1.0	0.0	1.0	1.0	1.0	1.0	10.0	-55102.1627992983	0.0	0.0	83.0	-1356.0233359255546
285330000	-56897.985996432064	-1436.2477315984222	-55461.73826483364	0.4643852809983023	2020.875340746399	48.39007905787415	147.7756639493759	15.3649365854127	5.2681459129084915	0.29101988969278436	0.17952118489024357	0.19349462170197068	0.3359643037150005	0.7007106972868631	0.7498187878078367	9.059713442243295E-4	0.7955651237232769	9.059713442243287E-4	0.7955651237232757	1.3185008959670963	0.6099540752677238	0.11628406183750667	2.6572517032719816	1.997293634279969	0.6691043938919792	1.6520527823439723	0.2895373168127439	0.284192626527687	0.21959524868386318	0.2402215154375318	1.2744267216965228	0.6892318974513052	1.7645668266469787	2.22967376581168	1.0	1.0	1.0	0.0	1.0	1.0	0.0	1.0	1.0	1.0	1.0	1.0	1.0	1.0	1.0	13.0	-55091.49393216084	0.0	0.0	81.0	-1365.1993191174715
285340000	-56892.14034957775	-1430.2374402520913	-55461.902909325654	0.4700678786818346	2020.8696581487154	47.07529957014855	133.3405646698711	15.238587600349963	5.210887223657189	0.2887497840809261	0.17773343306182351	0.19240252253810639	0.34111426031914305	0.6560712135646196	0.7508033733519376	9.86867513796247E-4	0.9432488406096122	9.868675137962475E-4	0.9432488406096122	1.5849782718492353	2.18813471302514	0.04965718255140806	0.07758964036698601	2.1312925934252887	3.361068365816368	0.730624319755705	0.5423874564829115	1.3869041582769728	0.8543090014858246	0.7857886665506699	1.2248961124762687	1.9974812212111697	4.278829151760275	0.89033589306755	1.0	0.0	0.0	1.0	1.0	1.0	0.0	1.0	1.0	1.0	0.0	1.0	1.0	1.0	1.0	11.0	-55084.52406719325	0.0	0.0	80.0	-1352.0786909235303
285350000	-56906.26417150898	-1433.9444839304997	-55472.31968757848	0.47079172017158716	2020.8689343072258	47.790464766500044	96.51003597184534	13.810422842756035	5.533746643798078	0.28915541481609425	0.1783295952115649	0.19151826851223377	0.3409967214601062	0.6367485273165514	0.7155465142777336	9.945500164750074E-4	0.6804074930150864	9.945500164750063E-4	0.6804074930150862	0.9043705100139704	0.23809336692870803	0.5732343589847478	0.31096808840838275	3.7398443281912686	0.3599459072706731	0.5619052797823517	0.3079917331930136	0.3566202178877043	0.6075580803619842	0.36984304697002446	0.6806244499481161	1.1774347475846187	2.5416737545441617	0.6055175847223269	1.0	1.0	0.0	1.0	1.0	1.0	0.0	1.0	1.0	1.0	1.0	1.0	1.0	1.0	1.0	13.0	-55089.752498727954	0.0	0.0	81.0	-1372.1234762004758
285360000	-56885.18814606894	-1425.3813971650527	-55459.80674890389	0.5090164292223861	2020.830709598175	47.934207525703606	97.00803884362065	13.696696834542553	5.462942268544486	0.2909979959428553	0.18253258772725459	0.18989409587046902	0.33657532045942024	0.8507798589909105	0.7429582765161692	9.483982074379E-4	0.888624826526358	9.483982074378973E-4	0.8886248265263553	1.0415889215558587	0.022398272045431183	1.8023560814590556	0.5661009660770476	1.914477302117904	0.7460542012600658	3.1986786386732518	0.22040374869873516	0.735086704586264	0.4779072667423992	0.2228317998726453	0.660510744153087	0.6834984131976782	1.8872582693998743	0.26190234453092104	1.0	0.0	0.0	0.0	1.0	1.0	0.0	1.0	0.0	1.0	1.0	1.0	1.0	1.0	1.0	10.0	-55078.901631694134	0.0	0.0	89.0	-1358.747695573118
285370000	-56900.39630314506	-1417.2412802274232	-55483.155022917636	0.4810013785976378	2020.8587246487996	47.32452726065689	115.82626452010597	14.72596414970234	5.687907282985186	0.2934495232244802	0.18055542220250265	0.18939439959767548	0.3366006549753408	0.6632521795920663	0.7480313413184438	9.467673051921759E-4	0.8002095436972433	9.467673051921783E-4	0.8002095436972437	0.5235198646596221	0.3738708677406775	0.5849364286852626	0.6743572986766773	2.3605013351033346	1.903170554194077	0.44710841911850224	0.498367060905494	0.19569584022496084	0.7499429615533504	0.5164503078625945	0.8963657516355115	1.2223765237781252	1.2940412547955302	1.0836041208504714	1.0	0.0	0.0	0.0	1.0	1.0	0.0	1.0	0.0	1.0	1.0	1.0	1.0	1.0	1.0	10.0	-55103.92391474795	0.0	0.0	83.0	-1356.6248747982481
285380000	-56929.95036366051	-1439.4760548230813	-55490.47430883742	0.5063239583878315	2020.8334020690095	47.85544284089279	99.18763758030632	14.020130513438428	5.312928213074833	0.28605912929553545	0.17943570801000303	0.19231306979104446	0.34219209290341607	0.49841119097831305	0.7072497398970687	9.665158295225521E-4	0.8248612625123825	9.665158295225552E-4	0.8248612625123835	1.5156001995056219	0.7876677997621889	1.2549378883422777	0.2819385944274352	2.1585524957339386	1.327917323215129	0.3614358598785691	1.2900740997759914	0.669263991550284	1.1041985594700656	0.5371897613588664	0.5656547881778191	0.8048624700277662	0.9429530457060841	2.1447786966311893	1.0	0.0	0.0	1.0	1.0	1.0	0.0	1.0	1.0	1.0	1.0	1.0	1.0	1.0	1.0	12.0	-55104.26021370399	0.0	0.0	83.0	-1370.9428375862421
285390000	-56901.12230631691	-1424.6644852194636	-55476.45782109744	0.528711802783555	2020.8110142246137	47.04214338560409	87.06993859098667	13.71975620130664	5.3498053057474735	0.2923985833067594	0.1784970640460626	0.18862147818271247	0.3404828744644646	1.0843099525775006	0.7666557370946276	9.854323861904677E-4	0.9489473774320396	9.854323861904694E-4	0.9489473774320415	0.9748851790000951	0.8202714157272939	1.577353428290728	0.5100076901237003	2.3551597218177394	1.9879678126048366	3.5604789130866523	2.105287926766445	0.3127886493000489	0.6316393423836263	0.17709692483042425	0.36910517786429836	1.782130266705612	2.240804087567535	1.2880504383053235	1.0	0.0	0.0	0.0	1.0	1.0	0.0	1.0	1.0	1.0	1.0	1.0	1.0	1.0	1.0	11.0	-55100.27523893162	0.0	0.0	80.0	-1347.2042414072341
285400000	-56895.5269655912	-1425.04151059667	-55470.48545499453	0.5384797060421096	2020.8012463213552	46.856156674003245	88.71797916323438	13.375288131774246	5.195169755748002	0.28888487390817247	0.17973038348876005	0.19133517601553424	0.3400495665875324	0.5983231273753118	0.7235546266802435	9.563845400235988E-4	0.8925977548400996	9.563845400235972E-4	0.8925977548400967	0.9325944474706543	0.9890651443964379	0.29376255376844423	0.2362951089507391	0.9961759034988731	0.7483244525745046	0.9420586770560736	0.9829223965684514	0.20676254524482973	0.6899972026162281	0.17133913472930598	0.912617542737526	0.5794542042088465	1.8800984393191082	0.2840433896391449	1.0	0.0	0.0	1.0	1.0	1.0	0.0	1.0	1.0	1.0	1.0	1.0	1.0	1.0	1.0	12.0	-55095.34843556751	0.0	0.0	78.0	-1358.9602384541315
285410000	-56945.00214725409	-1423.0148832946206	-55521.98726395947	0.475073775890503	2020.8646522515069	46.371329692682544	74.16761975049181	13.022378687494669	4.974033886104314	0.29667788634266923	0.1816471525136982	0.18743856379480994	0.33423639734882177	0.7228019221965112	0.7571768435380037	9.521065560574838E-4	0.832152381345215	9.521065560574842E-4	0.8321523813452155	1.279018059823098	1.6569948489193225	0.5740486326446445	0.3033684163107132	2.076898449235836	2.0706928868405976	0.48541154941666553	0.9585957481227083	0.17123230556153257	0.7877211977991299	0.9773381406365622	0.41801219135499945	1.0459814637554083	2.465421581627444	0.5480756649619287	1.0	0.0	0.0	0.0	1.0	1.0	0.0	1.0	0.0	1.0	1.0	1.0	1.0	1.0	1.0	10.0	-55128.760936211285	0.0	0.0	87.0	-1359.6911852414883
285420000	-56939.285178037375	-1448.150826190538	-55491.134351846835	0.47585258064577635	2020.8638734467515	46.90125423747732	103.08448662280668	14.193616782323632	4.979252014378479	0.2947339631965891	0.17995498930682827	0.19256666864117347	0.3327443788554083	1.1195405149180055	0.7870432225220412	9.320209354234711E-4	0.8539485538074695	9.320209354234708E-4	0.85394855380747	2.3678331227271867	0.24525420020715072	0.03190456649731972	0.5011635865146301	2.8932603855381287	1.8003827347962944	0.6902486704089106	1.149301833129796	1.371095369187605	1.2934080957196785	1.0147946262897216	0.3627951993764214	1.3900819258040868	2.341326341392418	1.9721420250502857	1.0	0.0	0.0	1.0	1.0	1.0	0.0	1.0	0.0	1.0	1.0	1.0	1.0	1.0	1.0	11.0	-55105.437731340695	0.0	0.0	84.0	-1376.4563170766323
285430000	-56894.89689330475	-1441.7425809555884	-55453.154312349165	0.4654865541161457	2020.8742394732812	46.73113120234468	74.50428166389436	12.86812202720213	5.19136175427727	0.29019302662589774	0.18188047654351028	0.19064118140449146	0.3372853154260997	1.191385379511734	0.793619344838132	9.790939666832759E-4	0.9729337002971277	9.790939666832746E-4	0.9729337002971264	1.3274791847704932	0.64149827335909	0.018233671929106708	0.16240491229589651	2.13457003703993	1.7235434273570702	2.437730494841285	0.4565205390007782	7.207010314419011	1.3300856935071428	0.2586912025993042	0.5036979058479074	0.8641384265103804	1.0594726852989746	1.2001497939392414	1.0	0.0	0.0	1.0	1.0	1.0	0.0	1.0	0.0	1.0	0.0	1.0	1.0	1.0	1.0	10.0	-55068.780141785435	0.0	0.0	96.0	-1364.9598610054913
285440000	-56894.02676370043	-1437.9373436369826	-55456.08942006344	0.5028087715511902	2020.8369172558462	47.20067940378544	94.04731160778276	13.514311190071494	5.002290806559613	0.2929980952461017	0.17496030299374138	0.19643296139404606	0.33560864036611004	0.6916266236829305	0.7400906105190339	9.975243941204171E-4	0.9028134496208894	9.975243941204171E-4	0.9028134496208899	0.41555367274983435	0.5516577630650725	0.08534737495699712	0.06062942321025075	0.9427947428581022	1.8864694209809914	1.9630070795004784	0.5197769965619936	0.292330851119839	1.0185463197453433	0.6251789639609358	1.4412674187102847	0.8803345188092961	0.7197412595799763	1.0553595546654322	1.0	0.0	0.0	1.0	1.0	1.0	0.0	1.0	1.0	1.0	1.0	1.0	1.0	1.0	1.0	12.0	-55059.87829385786	0.0	0.0	83.0	-1369.2585786642621
285450000	-56907.72607914173	-1470.6255065455382	-55437.10057259619	0.4909737169656074	2020.8487523104318	48.856165948515525	123.08451308789115	14.222240905833221	5.346347015059141	0.2958219802456465	0.1806963464426331	0.1905848389656482	0.3328968343460714	0.41071951901778336	0.6701979570805394	8.8851223923074E-4	0.8786078080019809	8.885122392307398E-4	0.8786078080019785	2.9576248263981197	1.0646602329772892	5.69536735174037	0.40305107562474984	1.1234390434875863	1.9995267929544147	0.178831742323112	1.6928262498149664	0.3488508819018745	1.0211098336158762	1.995446755501429	0.953927170256506	0.775316529431485	0.5314837868664546	0.704215634696234	1.0	0.0	0.0	0.0	1.0	1.0	0.0	1.0	1.0	1.0	0.0	1.0	1.0	1.0	1.0	10.0	-55061.64334827103	0.0	0.0	80.0	-1397.3403428396707
285460000	-56854.65731522343	-1435.1416302709397	-55419.51568495249	0.5740039124799831	2020.7657221149173	48.44973109573176	106.7374471793025	14.02624104342776	5.107322803187437	0.29503474155172515	0.17594919247188284	0.1885106140948105	0.3405054518815807	0.7237620168458058	0.7438887511229636	9.666393489685509E-4	0.6230208685883577	9.666393489685531E-4	0.6230208685883586	1.4947461126085533	4.53334674117211	0.5031544553958474	0.4800605872916166	1.8515492656026218	1.5693541518509448	0.5165700160601172	0.560682875553793	0.23828464129705268	0.986564175954606	0.1491949562523036	0.5313647527492059	0.8660870701067794	1.860094085019411	0.46413505467891847	1.0	0.0	0.0	0.0	1.0	1.0	0.0	1.0	1.0	1.0	1.0	1.0	1.0	1.0	1.0	11.0	-55043.857998034924	0.0	0.0	81.0	-1377.029844035742
285470000	-56872.739822820506	-1448.2572475338288	-55424.482575286675	0.5346320370375777	2020.8050939903596	48.41478201639751	101.07566649236145	13.867080822615995	4.69638477155363	0.2919813437737516	0.17783739361038112	0.19025314930176204	0.3399281133141045	0.6158593807109303	0.7675567905383314	9.204341848273915E-4	0.8303687947357435	9.204341848273932E-4	0.8303687947357464	0.9558262195230819	0.1527300041083193	0.5023352802577565	0.2290007783666401	1.3787695258018382	1.3988918295711879	0.6208654799832835	0.2439871390701917	0.6002821939587591	0.4946957824931049	0.3808263579367484	0.6487801327461556	1.4542842986814157	1.2762232062865178	0.9335552265728586	1.0	0.0	0.0	1.0	1.0	1.0	0.0	1.0	1.0	1.0	1.0	1.0	1.0	1.0	1.0	12.0	-55050.52493191329	0.0	0.0	79.0	-1383.3936251861219
285480000	-56866.174543232286	-1444.1894448139071	-55421.98509841838	0.5109659742452657	2020.828760053152	48.55521417189892	112.29411518282889	14.042698498154584	5.135908473095435	0.29068033866313375	0.1803183899221458	0.19410125639609824	0.33490001501862154	0.821074918002118	0.7369436268470471	9.534643141703518E-4	0.7837054594442416	9.534643141703527E-4	0.7837054594442407	0.4198601536228386	0.595102410455814	0.7715000041560449	0.6861955435424878	1.1428397953650549	1.5762943433278163	0.5068713755213905	0.6205529579790044	0.5733152432731112	1.0043112256783078	0.5822164224157297	1.415280044136634	1.3462942225768748	1.791274917957665	0.4333509803770187	1.0	1.0	0.0	1.0	1.0	1.0	0.0	1.0	0.0	1.0	0.0	1.0	1.0	1.0	1.0	11.0	-55046.05523939008	0.0	0.0	82.0	-1380.9827718054792
285490000	-56871.85174880146	-1451.3095390785397	-55420.542209722924	0.5776082030962191	2020.7621178243012	48.56227928729781	115.22621336479604	14.270960513103608	5.514410237581013	0.294275026433666	0.17871249213451662	0.19053944835687986	0.33647303307493687	0.7235462245862552	0.7534722633187785	9.247538797981731E-4	0.8186623385112943	9.247538797981724E-4	0.8186623385112937	1.9613770651673876	2.022536525273889	0.22134318445039894	0.3330560164760157	2.2413476798575016	0.4301196592080498	1.321516141261817	0.7206020201064176	2.4902780678151086	1.3671817474724492	0.11091469816673892	1.6365291146945702	0.7390253982834368	2.0185293331926175	0.7200266654593903	1.0	0.0	0.0	1.0	1.0	1.0	0.0	1.0	0.0	1.0	1.0	1.0	1.0	1.0	1.0	11.0	-55043.612207483144	0.0	0.0	84.0	-1381.5741907138188
285500000	-56885.17379318241	-1444.147221601809	-55441.0265715806	0.5764408106391251	2020.7632852167583	48.02565736108269	120.22690448304843	14.524869805298893	5.2978009711824505	0.2929417276421756	0.17832359944477633	0.19613120957311142	0.33260346333993596	0.9803902081767161	0.7883781117629247	9.129039276815184E-4	1.0310479813379951	9.129039276815209E-4	1.0310479813379982	1.2143887852887167	0.3175345593818494	0.12403619882505573	0.7053957862585244	0.7710089060543681	1.4068584005328177	0.017630348932968144	0.781183761396344	0.5318574904725959	0.8136375501566555	0.5054143589236944	0.4523358903626357	0.5792384365820095	1.04029941411108	0.62956071042152	1.0	0.0	1.0	1.0	1.0	1.0	1.0	1.0	0.0	1.0	1.0	1.0	1.0	1.0	1.0	13.0	-55067.361979280846	0.0	0.0	84.0	-1367.7149549091857
285510000	-56873.74901541454	-1445.9158549848073	-55427.833160429735	0.5237360492024247	2020.815989978195	48.95144512542136	137.9780608524942	14.753881814836364	5.452012062981198	0.2915984917249795	0.17698591301942046	0.19696896707347605	0.3344466281821234	1.0660185868506162	0.7662060352126946	8.697126139956053E-4	0.7026573292531242	8.697126139956071E-4	0.7026573292531237	0.32951672774442653	0.11954516486716989	1.80264426165873	0.7287785801102523	0.916936454632969	0.9455864015700219	0.47253387926971074	0.5747607842690962	0.32026677408151344	0.6692160207639131	0.20128338975380808	0.954008175783516	0.8768704190027141	0.6313302733731471	0.5050155675984783	1.0	1.0	0.0	1.0	1.0	1.0	0.0	1.0	1.0	1.0	0.0	1.0	1.0	1.0	1.0	12.0	-55034.26268894291	0.0	0.0	82.0	-1386.7411025677668
285520000	-56883.27207251892	-1455.6540678550596	-55427.61800466386	0.4841275661551213	2020.8555984612422	48.926833002535105	135.55505713510445	14.8473833435669	5.711724371328369	0.292622166820104	0.1839379122751456	0.19196255357460948	0.33147736733014027	1.7034861545893534	0.7911460195004392	9.05150737849463E-4	0.7291358608780576	9.051507378494635E-4	0.7291358608780587	0.899198863686346	0.11036621527559574	0.522699733208467	0.4499150166197201	0.4204143787540092	0.6570525508179021	0.34387024851206316	0.36347631172053685	0.11286506428715257	0.5756639182328682	0.05177251330379399	0.3413480935851141	0.4798988046540273	0.4223617061854931	0.28678505959209927	1.0	1.0	0.0	1.0	1.0	1.0	1.0	1.0	1.0	1.0	1.0	1.0	1.0	1.0	1.0	14.0	-55045.28185273485	0.0	0.0	77.0	-1392.8571530043332
285530000	-56894.524893720445	-1467.9014304259292	-55426.62346329451	0.47271985845403247	2020.8670061689434	49.479121380532426	149.80009516613396	15.323781180812478	5.369147976343134	0.2915215403747963	0.1788612890467538	0.19205411173837703	0.33756305884007226	0.7925722843829409	0.7535597489737133	9.315331711535039E-4	0.9298012201392041	9.315331711535032E-4	0.9298012201392027	0.1425207672207466	0.20699491216556082	0.6588151752849071	0.4869420550500936	0.6785608900622283	0.8235548866700153	0.15665464818744101	0.43922228426689824	0.7050662567837265	0.6742561131356114	0.07914759442385945	0.25244005251184837	1.8398327687694658	1.8118686239358823	0.3889242575979147	1.0	1.0	0.0	1.0	1.0	1.0	1.0	1.0	1.0	1.0	1.0	1.0	1.0	1.0	1.0	14.0	-55042.70632019123	0.0	0.0	78.0	-1393.1571811216465
285540000	-56900.982601252785	-1456.5791482511518	-55444.403453001636	0.49541270232203266	2020.8443133250753	49.01057375667567	146.97249589750476	15.481451395098196	5.283203276585045	0.29310003630787784	0.18236283339345158	0.1897407361219661	0.33479639417670376	0.8995524378510579	0.741225089866629	9.728860305557142E-4	0.7736202960811696	9.728860305557105E-4	0.7736202960811689	0.38865290046423706	0.34753568059942896	0.8677118984619858	0.45134867365382203	0.790963389743194	1.0477978983144214	3.269331196546956	0.4709261678840144	0.28511285859089225	0.3545242426304798	0.41318280206268954	0.39434510500399944	0.6401473979101328	0.7864783209748312	0.6396482392499171	1.0	1.0	0.0	0.0	1.0	1.0	0.0	1.0	1.0	1.0	1.0	1.0	1.0	1.0	1.0	12.0	-55046.097218302435	0.0	0.0	82.0	-1393.0456478490082
285550000	-56882.721445052084	-1471.1138456108474	-55411.60759944124	0.4996769438399241	2020.8400490835575	49.606042413838935	152.4631234165553	15.098166205796641	5.498208388398376	0.290010589014138	0.18083058850332992	0.19161845804431565	0.33754036443821567	0.9563563503699354	0.7530053683941949	9.498108414018836E-4	0.9202989220946097	9.49810841401883E-4	0.9202989220946102	1.6898833437037395	0.07686041434104139	2.323018109448576	0.2600205071561399	1.2549988024268648	0.8163268806038474	0.3117747284486194	0.41105701162792696	0.2945004137580104	0.5398789395319747	0.9883077507648316	1.2318441784984058	0.9929607074077125	1.4799338224521494	0.481171956033289	1.0	1.0	0.0	1.0	1.0	1.0	0.0	1.0	0.0	1.0	0.0	1.0	1.0	1.0	1.0	11.0	-55025.72845861967	0.0	0.0	87.0	-1399.8665380584928
285560000	-56877.69042047592	-1482.05874801267	-55395.63167246325	0.573229427000603	2020.7664966003967	50.66554529909558	125.1891768342221	14.20655521679706	4.935132898320657	0.2921101922631135	0.18044491587899084	0.1913658461660917	0.3360790456918032	0.7274423591489241	0.7475700860086544	8.969900343094613E-4	0.7482563483629514	8.969900343094609E-4	0.7482563483629504	0.7296488766235218	0.17834226697443062	0.2605183954345418	0.15211416383685358	1.0018885252407865	1.249188092747353	0.906861726061432	0.3943991139809724	0.42482761341388514	0.5406464871748151	0.15166266515150137	0.5755349760651294	1.1371452015890153	1.796992981391679	0.9851473260833985	1.0	1.0	1.0	1.0	1.0	1.0	0.0	1.0	1.0	1.0	1.0	1.0	1.0	1.0	1.0	14.0	-55008.838280673874	0.0	0.0	78.0	-1414.82941622057
285570000	-56904.015110416185	-1478.1319382045465	-55425.88317221164	0.5177168980570332	2020.8220091293404	50.25184295286536	145.07125919545206	15.065627300890075	5.4191964786647855	0.29162323722315586	0.1824603160027513	0.19196305556720383	0.3339533912068882	0.9127790468070216	0.7435278880206824	9.010248049733298E-4	0.8590844700908143	9.010248049733327E-4	0.8590844700908152	1.1028686773091063	1.178334905848966	2.118117414668122	2.0988574376363123	0.9646736387907116	0.5884234786599909	0.23305279484136698	0.7779902065478876	0.017247133427734887	0.38433067964730355	0.4554636594187282	0.6673702793181141	1.1064464086550174	0.8671603144802922	0.8787081397332729	1.0	0.0	0.0	0.0	1.0	1.0	0.0	1.0	1.0	1.0	1.0	1.0	1.0	1.0	1.0	11.0	-55044.81780338635	0.0	0.0	86.0	-1409.2789264919782
285580000	-56921.74240698903	-1511.0466190766965	-55410.69578791234	0.502128193989214	2020.8375978334082	50.56877924964921	124.73597900378557	14.155442686552012	5.174988876415961	0.2911743536556597	0.1798287865661153	0.1926774518660008	0.3363194079122234	0.854590927863593	0.7752105925704358	8.933168754466342E-4	0.9810645597328211	8.93316875446636E-4	0.9810645597328218	2.6713250947491485	0.8832153863810798	1.0999931553987645	0.2519734911995108	1.9134052913285284	0.41225670308812584	0.3301871842150455	1.9093977085554852	0.1452105423605752	1.3926938825111936	0.8987280371468818	1.3830311139934366	1.3955908564690627	2.658497298647214	0.9677161775085059	1.0	1.0	0.0	1.0	1.0	1.0	0.0	1.0	0.0	1.0	1.0	1.0	1.0	1.0	1.0	12.0	-55023.06250377292	0.0	0.0	85.0	-1428.8454009247778
285590000	-56927.57772584906	-1499.906610043144	-55427.67111580592	0.5293786798635846	2020.8103473475337	50.28768363487074	126.99459280797566	14.230933586578548	5.868045025774119	0.288671423851732	0.1806561629825044	0.19207004096621122	0.33860237219955164	0.9790487050233815	0.7523999991321629	9.250542412122762E-4	0.9537040721970197	9.25054241212279E-4	0.9537040721970225	2.610908983174895	0.6407665522149252	0.43629517878902524	0.4175745456870857	1.2906090989434182	1.5165397129456049	4.020523670215715	1.021064560950999	1.4969895538779034	0.8239495951939648	0.21506733655659643	1.1054402667480494	1.6390597183899107	3.030281307250467	1.397078540453472	1.0	1.0	1.0	0.0	1.0	1.0	0.0	1.0	1.0	1.0	0.0	1.0	1.0	1.0	1.0	12.0	-55034.22961707681	0.0	0.0	83.0	-1415.5693451667478
285600000	-56912.25636911	-1484.142845852618	-55428.11352325738	0.4889975995267981	2020.8507284278705	49.80695177475715	98.55083381561887	13.40848362645157	5.030435278718082	0.29118946608478463	0.1784417260564442	0.19376489544276454	0.33660391241600585	0.7882117601129051	0.7578282801345889	9.058447169187483E-4	0.7401468360433641	9.058447169187492E-4	0.740146836043365	0.639049077033279	1.6086675795619731	0.47274128741807436	0.8949713275385166	2.716968638827651	1.8696838123649122	0.15356758885270005	0.9145529213076574	0.34558634723784526	1.0249491384063518	1.2300132624852915	2.1543111801032344	1.171139528648215	2.292734876446134	1.1728828737163015	1.0	1.0	1.0	1.0	1.0	1.0	0.0	1.0	1.0	1.0	1.0	1.0	1.0	1.0	1.0	14.0	-55036.28078596941	0.0	0.0	80.0	-1409.8790249568651
285610000	-56909.43450234076	-1478.367844424725	-55431.06665791603	0.47662048283530906	2020.863105544562	49.66909955503921	109.26765242000732	13.698500937982617	4.732187768853112	0.2897104595322631	0.18188175714577354	0.19232066172724424	0.3360871215947183	0.5888186091064102	0.7151072430479388	8.758061311589691E-4	0.6392948955185431	8.758061311589703E-4	0.6392948955185427	0.6241333043127076	1.7162266564091964	0.2923748258937626	0.8674660224282661	1.932694420434318	2.0230278076016925	0.04989303325275315	1.9525237818815844	0.3643633408576912	0.49930005044432796	0.23745065713344424	0.5569567823423113	2.8537903630611074	2.1982988212534487	1.8650110316244952	1.0	1.0	0.0	1.0	1.0	1.0	0.0	1.0	1.0	1.0	1.0	1.0	1.0	1.0	1.0	13.0	-55031.50796075684	0.0	0.0	81.0	-1412.8558390751834
285620000	-56902.12473631248	-1474.9533341129022	-55427.17140219958	0.461942500375675	2020.8777835270216	48.8852317700227	108.03706270739806	14.000042906089996	5.3189479553284	0.2894915554222177	0.1817776224746704	0.19251391940111864	0.33621690270199245	0.8429658739658702	0.773867666443476	9.748721824128313E-4	0.8439158313101368	9.748721824128307E-4	0.8439158313101371	0.8712412720108366	0.32081081460595373	0.602115762192107	0.5155869226464265	1.913838875615216	0.8676216958990977	0.9209200441174923	0.7588560253315411	0.23774265500819194	1.3868990703705988	1.126171765061895	0.2749528759746384	0.9095188734036871	1.8657538094865405	0.6072274241409908	1.0	1.0	0.0	1.0	1.0	1.0	0.0	1.0	1.0	1.0	0.0	1.0	1.0	1.0	1.0	12.0	-55052.02416935662	0.0	0.0	82.0	-1406.4302030914737
285630000	-56894.97704464414	-1474.7224330178506	-55420.25461162629	0.4911528298932778	2020.848573197504	48.44149872969137	88.78016545510353	12.737268933579543	5.247001617821276	0.2893028183878249	0.18274529700597753	0.19146419301015635	0.33648769159604036	0.7305397937650882	0.727918224516501	9.235954567435419E-4	0.8604891645799355	9.235954567435415E-4	0.8604891645799371	1.5818147495718982	0.2034121482723029	0.15539366524080137	1.3062204618027662	2.183905466829985	1.605977866721992	1.648989502904069	0.7586065020231851	0.1570717948796627	1.248108954928473	0.31231105113341906	0.5780071771060759	1.2675254140370777	2.368919356036434	1.0576347153946184	1.0	0.0	1.0	0.0	1.0	1.0	0.0	1.0	1.0	1.0	1.0	1.0	1.0	1.0	1.0	12.0	-55037.04522778134	0.0	0.0	86.0	-1402.9552151170749
285640000	-56883.83526562694	-1461.7437531811531	-55422.09151244579	0.489380822052185	2020.850345205345	47.871343662089615	72.30425806586832	12.217350747149938	5.167971499185284	0.2904568052804286	0.17914152619119206	0.19389267324112663	0.33650899528725187	0.8339723607442725	0.7658038448593641	8.930545779861636E-4	0.7862107478628274	8.930545779861644E-4	0.7862107478628286	1.1984950950132205	0.5334708748480452	0.4848733438631713	0.5611445552174251	1.6887477095637218	1.083482124079814	1.7762163615841822	0.6689650226254624	0.3848985376201649	0.9102756605241439	0.7189473003180674	0.49638110424655507	0.9561613967363977	2.615394954351665	0.7741198243083225	1.0	1.0	1.0	1.0	1.0	1.0	0.0	1.0	1.0	1.0	1.0	1.0	1.0	1.0	1.0	14.0	-55042.977573958706	0.0	0.0	82.0	-1390.6599112676197
285650000	-56858.214718011724	-1451.561433115314	-55406.65328489641	0.5297986520304805	2020.809927375367	47.884441073733825	98.7529338164251	13.790628104026071	5.198225600635514	0.29205415091830006	0.17914152619119206	0.1976267230277291	0.33117759986277795	1.0922330970686374	0.7906446548467723	9.801477730455464E-4	0.8550579868610804	9.801477730455473E-4	0.8550579868610824	1.0440321209352676	0.5521446939784689	0.07835461510878838	0.5266915268962199	2.1298769221371137	1.2992332029419542	0.5505221187841383	1.117907076453115	0.28004098489044865	1.846373180508935	0.7725989110544551	0.9185088126624761	1.4396671724229402	1.9812379852574993	1.186034152536949	1.0	1.0	1.0	1.0	1.0	1.0	0.0	1.0	1.0	1.0	1.0	1.0	1.0	1.0	1.0	14.0	-55031.03505399701	0.0	0.0	79.0	-1375.4048568218634
285660000	-56831.58362959411	-1444.4090884646012	-55387.17454112951	0.4999024004106786	2020.8398236269866	47.48552893124243	72.16192324454592	12.699481507336486	4.943841021709953	0.29163287837982027	0.17920097686590553	0.19677187518534717	0.33239426956892615	0.9017026007511972	0.7800825500649873	9.505517560818151E-4	0.933063036952815	9.505517560818156E-4	0.9330630369528158	0.8093838480039687	0.6986885090506927	1.044520389413249	0.4478408333169281	1.2021120644115735	0.8890154854309356	1.9854243286002369	0.5200640611869493	0.5752216156069296	0.3669651125631192	0.27140648884805546	0.4506010900527761	0.7880338566294147	1.007329954423652	0.7245046970061995	1.0	1.0	0.0	1.0	1.0	1.0	0.0	1.0	1.0	1.0	1.0	1.0	1.0	1.0	1.0	13.0	-55010.16890225854	0.0	0.0	80.0	-1372.123377100258
285670000	-56867.76364359052	-1454.4583959101205	-55413.3052476804	0.4801234994096819	2020.8596025279876	46.73904299865785	80.39365743844323	12.787138179635228	5.067576980905671	0.29910167886882744	0.17629193790861805	0.18914967806152327	0.33545670516103043	1.3956054794241142	0.7825755848242387	9.64193315878361E-4	0.9521708176319567	9.641933158783616E-4	0.9521708176319553	0.9334803180142449	0.6503043583857223	0.3022753954271217	1.0019883395410982	0.9371770610996728	0.7313145821081215	0.9136595107780814	1.4343506079221362	0.34890079817654335	0.7447035590489954	0.15063223572870116	1.0969644791565598	0.8485815822055454	1.010439468129689	1.563694119623597	1.0	1.0	1.0	0.0	1.0	1.0	0.0	1.0	1.0	1.0	1.0	1.0	1.0	1.0	1.0	13.0	-55037.888397365656	0.0	0.0	80.0	-1379.9396270544341
285680000	-56889.43610301268	-1441.6576622426423	-55447.77844077004	0.4887595550810323	2020.8509664723163	46.97402006894455	75.70747809690626	12.810601227185561	5.471736077517096	0.2900359613870539	0.18145264841474568	0.19374636505473883	0.33476502514346085	0.8221060033056672	0.7566036667915862	9.567326582508146E-4	0.751738864017476	9.567326582508173E-4	0.7517388640174774	1.9235040347876051	0.48990307993814547	0.8195281297912066	1.7783128529858594	2.0521529538427457	1.3364347785320263	0.3961838520503745	2.158082612994167	0.1635981994963754	1.399688752275445	0.17855687520930524	0.6191273493906945	1.2976319889294463	1.0036477218661832	1.0208416902587798	1.0	1.0	1.0	0.0	1.0	1.0	0.0	1.0	0.0	1.0	1.0	1.0	1.0	1.0	1.0	12.0	-55063.86788539145	0.0	0.0	80.0	-1376.0257778795
285690000	-56872.60286768144	-1454.3903392772095	-55418.21252840423	0.4793410098511687	2020.8603850175462	47.54951244987833	83.85074494862207	13.230982269153342	5.280894377676661	0.2897718043649789	0.17721781146958818	0.19376564828824305	0.3392447358771892	0.4056778606126636	0.6789150090667959	9.546939702685866E-4	1.0128715629324387	9.546939702685868E-4	1.0128715629324403	0.36118034550098077	0.6094654957435606	0.7398687454758376	0.9509233741903159	1.4559535049270813	0.8439189829291236	0.2502813920973082	1.0259787972001286	0.6525105881276931	0.7129147700664853	0.5078798871464171	0.6912633568357258	0.7632604034261682	1.3953227816473626	0.9943477688055681	1.0	1.0	0.0	0.0	1.0	1.0	0.0	1.0	0.0	1.0	1.0	1.0	1.0	1.0	1.0	11.0	-55061.267201474744	0.0	0.0	77.0	-1383.53814399139
285700000	-56877.081647167026	-1437.426690110939	-55439.65495705609	0.4975836323844149	2020.8421423950128	47.00756684058796	85.8671094996517	13.512037779676644	4.972190689081885	0.2944930803243491	0.18235295516496033	0.18817023219262308	0.3349837323180667	0.5187600176916405	0.7137858897810879	9.34939183745226E-4	0.8115666695530037	9.349391837452232E-4	0.8115666695530027	0.8418546664027352	0.24780129535191953	0.41076012323800465	1.9770641752119733	1.1023829311148723	0.8383075369355573	0.8119473613865855	0.817115040156989	0.061979947689865554	0.3042509551725638	0.5069868002590774	0.36269946828968436	0.4757630168917304	1.3796058246943574	0.6324364191788914	1.0	1.0	1.0	0.0	1.0	1.0	0.0	1.0	0.0	1.0	0.0	1.0	1.0	1.0	1.0	11.0	-55072.74606654223	0.0	0.0	76.0	-1377.7073792655744
285710000	-56867.54478581694	-1445.9946815579053	-55421.55010425904	0.4883270864200795	2020.8513989409773	47.08885419696271	64.9655606362528	12.233671129549553	6.056055894631801	0.296905269851018	0.17780268412492778	0.1901468183095974	0.3351452277144561	0.40466534379291524	0.7006325052838561	9.909432321881608E-4	0.9500374035151553	9.90943232188159E-4	0.9500374035151554	0.4282142844850396	0.17490937864430225	0.2618153361124629	0.23990238649373732	1.2583888455104437	1.120128974568816	0.3297403875905113	0.4038502243541845	0.17683923081711453	0.8429685170734995	0.2034373942885758	1.7762623237412052	1.6520753247791549	2.0632029415445423	0.47247890302913503	1.0	1.0	1.0	1.0	1.0	1.0	0.0	1.0	0.0	1.0	1.0	1.0	1.0	1.0	1.0	13.0	-55042.8952788041	0.0	0.0	78.0	-1374.4534955815834
285720000	-56848.80499396136	-1438.7769755876532	-55410.02801837371	0.5423868375990873	2020.7973391897983	46.45852456827949	68.19124248056448	12.631488930566361	5.116226021608181	0.2918826420482492	0.18172560607536903	0.19141649345701475	0.3349752584193664	0.6941896866662857	0.7635682285940385	9.906460851814096E-4	1.0567957485993669	9.906460851814118E-4	1.0567957485993673	0.561420691949981	0.5223843946106417	0.08661546656283388	0.7576561491451427	0.9336502194693985	0.7900220760754547	0.07750815266191567	1.155853905165115	0.20788528590772296	0.8717806783113632	0.06764695933819093	0.6718735027836256	0.9555881363718761	1.7965896787692193	0.9437615395641117	1.0	1.0	1.0	1.0	1.0	1.0	0.0	1.0	1.0	1.0	1.0	1.0	1.0	1.0	1.0	14.0	-55036.046201858335	0.0	0.0	74.0	-1360.8695593607529
285730000	-56862.03963047648	-1432.8903342036963	-55429.149296272786	0.5109393393359315	2020.8287866880614	46.69207221149061	75.94932421158526	12.775072527507872	5.1738447558940095	0.2918773139666138	0.1798135039267238	0.19094170465868066	0.337367477447981	1.052518049819678	0.7599242159312534	9.756180274785926E-4	0.7552121536340761	9.756180274785919E-4	0.755212153634076	0.46815250846606715	0.1724242861786956	1.264562551503229	0.3783857068538638	1.324057855325345	0.5824668899011021	3.555392864525191	0.6781490386015185	0.16252932328911265	0.46420863761730075	0.4978037641654632	0.6203836602222111	1.0724367435315059	1.2468565939537894	0.6563123272425844	1.0	1.0	1.0	1.0	1.0	1.0	0.0	1.0	1.0	1.0	1.0	1.0	1.0	1.0	1.0	14.0	-55037.46756259837	0.0	0.0	77.0	-1365.402674457016
285740000	-56875.88247585708	-1437.4092652028469	-55438.47321065423	0.463394279774274	2020.876331747623	46.72464765327354	76.20586887471141	12.816416357730176	4.752039716577298	0.2926432680092457	0.18246580876788873	0.1909489541989209	0.3339419690239439	1.0267675479787168	0.7499680807284813	9.931413862448643E-4	0.9270777834199657	9.931413862448637E-4	0.9270777834199658	0.9885155291686208	1.1842639727846107	0.20340676483721698	0.4622687989536787	1.4214642399474546	1.2156016388630575	0.6700557553627413	1.1902548804417825	0.7151471904192575	1.14413159744337	0.401132990841047	1.2200118806663345	0.8638535458072915	2.2814808173935193	1.1771540722084743	1.0	1.0	0.0	1.0	1.0	1.0	0.0	1.0	1.0	1.0	1.0	1.0	1.0	1.0	1.0	13.0	-55046.159367200686	0.0	0.0	79.0	-1362.4990623305423
285750000	-56850.45085709209	-1423.1817013051034	-55427.269155786984	0.5173718960822471	2020.822354131315	46.459085533237754	101.85977608949447	13.96142196088641	5.512689399519972	0.29942098721680693	0.1771231286111523	0.18552012788456457	0.3379357562874756	0.9024084769777793	0.746566962980121	9.77548266677492E-4	0.7893509182635589	9.775482666774906E-4	0.789350918263559	0.6748532316241961	0.2938066402254648	0.09594885271814799	2.769948593347716	0.8989092040764491	0.644605575558414	0.3313407679328406	0.31535546953732474	0.14651628015175225	1.5100319327303255	0.48484330311478074	0.39370322532016716	0.8216439369708871	1.3063579043764788	0.6624953916354729	1.0	1.0	0.0	0.0	1.0	1.0	0.0	1.0	1.0	1.0	1.0	1.0	1.0	1.0	1.0	12.0	-55045.758361347085	0.0	0.0	81.0	-1360.9667574232303
285760000	-56834.25070450423	-1422.3744159155813	-55411.876288588646	0.4770761079855432	2020.8626499194118	46.231989758696166	107.34391563861948	14.510790532765151	5.561840932243922	0.2896423656980432	0.1761325285373903	0.19537102242305485	0.338854083341511	1.437232627037961	0.7951037092418849	9.6138409812201E-4	0.8803228017633784	9.613840981220102E-4	0.8803228017633781	1.497492892760043	1.229818883255408	0.1878134605146917	0.34349439271498905	1.4075316641191085	1.3234289386147318	3.09197128575089	0.5753770718845523	0.7565288828975609	0.8753640386942371	0.8940577067606336	0.6810458792256241	1.9553770166255282	2.9762444961951204	1.118555369588156	1.0	1.0	1.0	0.0	1.0	1.0	0.0	1.0	1.0	1.0	1.0	1.0	1.0	1.0	1.0	13.0	-55032.14608117738	0.0	0.0	80.0	-1344.9257328589404
285770000	-56824.34583722385	-1398.4740707858298	-55425.871766438024	0.461557986992324	2020.878168040405	46.060062980836975	99.78278945449328	14.255524327681352	4.7636723711406415	0.289038347903065	0.18018105372288526	0.19344855396646202	0.33733204440758713	0.599337020252524	0.7139845224385492	9.79332506342279E-4	0.7364719274259488	9.793325063422822E-4	0.7364719274259516	0.30662795480943483	0.6824200813490021	0.9542466452058085	0.09775380692759641	0.678157615126109	0.9421205401537777	0.18714065122903553	0.24081687257482084	0.25219356189094355	1.1058729378678678	0.499420081210843	0.7966181900853544	0.9242652364522072	1.5526395102693453	0.842562895039223	1.0	1.0	1.0	0.0	1.0	1.0	0.0	1.0	1.0	1.0	1.0	1.0	1.0	1.0	1.0	13.0	-55034.424211699414	0.0	0.0	81.0	-1338.7107066779529
285780000	-56824.366331502846	-1386.3366454694476	-55438.0296860334	0.4862986335406446	2020.8534273938567	45.36966867784433	90.84520385728231	14.012177377165093	5.3540963034915	0.2892847192894129	0.18131395957935037	0.19011502592895443	0.33928629520228165	0.6985726455006711	0.7434680956778071	9.825294507202164E-4	0.9859893549416073	9.825294507202155E-4	0.9859893549416038	1.2324596280959297	0.4744562080736956	0.5641594623722768	0.4217610999744163	1.242605681857633	1.652756023133151	0.9731992634293409	2.1848764659134243	0.36660180754280547	1.0250456221398734	0.6090340641806724	0.8279431471633542	1.3835961891815802	1.2941760608629855	1.2715702041580441	1.0	1.0	1.0	0.0	1.0	1.0	0.0	1.0	1.0	1.0	1.0	1.0	1.0	1.0	1.0	13.0	-55043.68159086636	0.0	0.0	80.0	-1309.8810279687498
285790000	-56808.21451304698	-1400.0775097151725	-55408.13700333181	0.5228365375291926	2020.8168894898681	45.73601464183502	102.09370803296058	14.248155558784303	5.5050150586194455	0.29031249728527725	0.1804193565981111	0.18974259104574182	0.3395255550708693	0.635035302608121	0.7263958122509966	9.690985817045765E-4	1.029389249471893	9.690985817045759E-4	1.0293892494718944	0.7474092886375606	1.3693428183061158	0.4514314721072316	3.7254448720168893	1.0354209669336096	1.9398038345689483	0.3780567205246955	1.2331898865030355	0.37783492519250644	1.0432873036734687	1.136779898622673	1.226942089339033	1.5846087286991635	2.731759605303927	0.9661501412543426	1.0	1.0	1.0	0.0	1.0	1.0	0.0	1.0	1.0	1.0	1.0	1.0	1.0	1.0	1.0	13.0	-55018.644299382446	0.0	0.0	82.0	-1316.8028790992505
285800000	-56769.88296566151	-1360.8500770749397	-55409.032888586575	0.45590225423920105	2020.8838237731582	44.599802909481156	84.0791106729412	14.028218180061218	5.063894914151445	0.29306861076066015	0.17894165674872617	0.19097553638480635	0.33701419610580674	0.4236674532809695	0.6893095579887016	9.79217733792739E-4	0.9652667084643969	9.792177337927391E-4	0.9652667084644011	0.531356957329248	0.4184370199525277	1.0301614819202563	0.16116769386091379	0.9501444368754236	1.3340247530894438	1.152369044656209	1.2663210714570314	0.8810417112429246	0.5466597431748187	0.7419451825369326	0.599007920946272	1.5410986578051813	1.8277869507748936	1.0131019458603097	1.0	1.0	1.0	1.0	1.0	1.0	0.0	1.0	1.0	1.0	0.0	1.0	1.0	1.0	1.0	13.0	-55021.260785950886	0.0	0.0	80.0	-1288.3154015182095
285810000	-56791.36680462281	-1363.892804620395	-55427.47400000242	0.4443709774058608	2020.8953550499914	44.69273553694359	102.47870819574064	14.699305345622601	4.982701829444373	0.28794918719322293	0.17614113721922706	0.19362060906172027	0.3422890665258291	1.1345306380270364	0.7860860644102072	9.837605800227956E-4	0.9897757617305734	9.837605800227947E-4	0.9897757617305735	0.444568548805407	0.4277740145176245	0.3903965291905161	0.050152027988091624	1.6547048535629467	1.6979591122322402	0.14136562249203224	1.4278426820976988	0.2977506312897334	0.48238057058438283	0.11772860275699275	1.2421089015229676	1.639587881188636	1.0630800701722711	1.6031918596516506	1.0	1.0	1.0	0.0	1.0	1.0	1.0	1.0	1.0	1.0	0.0	1.0	1.0	1.0	1.0	13.0	-55033.24611285811	0.0	0.0	80.0	-1289.871765839558
285820000	-56875.19913122704	-1379.7470045732496	-55495.45212665379	0.461519480261995	2020.8782065471353	45.59176904951619	120.8130745771544	15.258556693223664	5.328799760100061	0.2915795814486667	0.1808997577369789	0.19263426295987324	0.3348863978544806	1.3282943469141368	0.7890507056291014	9.797873096755452E-4	0.9754626799095503	9.797873096755443E-4	0.9754626799095475	0.9111811966471142	1.093069846732216	0.3003877498286663	0.4120935409341816	0.7860969477137627	2.744990348297965	1.8572355598905943	1.0886350159891054	0.44620111938966855	1.0127290322375513	0.2986949303766093	0.5728149309753906	0.5199676200523192	1.7856616398389207	1.167989300262902	1.0	1.0	1.0	0.0	1.0	1.0	0.0	1.0	1.0	1.0	1.0	1.0	1.0	1.0	1.0	13.0	-55098.93028781216	0.0	0.0	81.0	-1302.5364174933063
285830000	-56802.14202371212	-1357.14045089074	-55445.00157282138	0.47639365541847456	2020.863332371979	45.16264890873095	94.58433348146454	14.548658673248589	5.578719455595473	0.289357110294333	0.18235191886105082	0.19067422642709078	0.3376167444175248	1.3535576083707497	0.797336541063864	9.986115498428756E-4	0.8658957736925293	9.986115498428767E-4	0.865895773692528	0.6836253490668172	0.19373446748162318	0.5670742551513831	0.5406828582049421	2.1311909575001313	1.7200849164458025	0.7296180464558498	0.7539016269532324	0.34042845152682333	1.958630943441434	0.02584499686931857	0.8535011798714343	1.7560112985812983	2.1641323288196928	0.8427150581266335	1.0	1.0	1.0	0.0	1.0	1.0	0.0	1.0	1.0	1.0	0.0	1.0	1.0	1.0	1.0	12.0	-55055.599729737536	0.0	0.0	87.0	-1287.6692326674481
285840000	-56853.02663648568	-1402.8705187098344	-55450.15611777585	0.46621162233716074	2020.8735144050602	46.0813263288089	117.6340980982875	14.758134144578468	5.822231665472471	0.29395917578660097	0.1776138033038514	0.1940203980621236	0.3344066228474234	1.4318133492235297	0.7888472928206072	9.779593477240425E-4	1.0265592177678409	9.77959347724042E-4	1.0265592177678393	1.1312958603622063	0.690324123429063	3.412727936341697	0.30146209694976134	3.4227725740805295	1.4688673904666871	1.0747586146309995	1.561822610268398	0.6415941457287206	1.6080326271314995	1.8684499470880551	1.5615151344572598	1.6247316655024744	1.6385671012102498	1.5091913511751256	1.0	1.0	0.0	0.0	1.0	1.0	0.0	1.0	1.0	1.0	1.0	1.0	1.0	1.0	1.0	12.0	-55053.33046833015	0.0	0.0	84.0	-1316.4306068132944
285850000	-56836.81675444424	-1405.876576795837	-55430.9401776484	0.5094555041032237	2020.830270523294	46.364374363914386	140.73956901602006	15.551335264982926	5.03321948678809	0.2937330082527378	0.18627142024505955	0.19007922717036674	0.3299163443318353	1.0800144342694453	0.7738607046369623	9.329493688767971E-4	1.0662715637989435	9.329493688767975E-4	1.0662715637989448	1.3396978633649304	0.3316219549565955	0.6494441689639642	0.1328457231123547	1.1355455844986115	1.650623203428814	1.6046515018126037	0.8930619588775532	0.38539347100814475	1.5372920479905565	0.411079287673426	0.7653408266989471	1.781803384447785	1.18319144922259	1.094250955617449	1.0	1.0	1.0	0.0	1.0	1.0	0.0	1.0	1.0	1.0	1.0	1.0	1.0	1.0	1.0	13.0	-55038.45077876423	0.0	0.0	82.0	-1324.1894203964805
285860000	-56839.364489862244	-1393.3129236968896	-55446.051566165355	0.5060299907029325	2020.8336960366944	46.760671475913476	98.17658646059292	14.036770793987252	5.190751220335202	0.2910220009713011	0.1795766228503661	0.19297599305457874	0.3364253831237534	0.6836229688403165	0.7196562587638208	9.515405538016284E-4	0.8121818906178262	9.515405538016301E-4	0.812181890617827	0.7261424969470247	0.1200124058388456	0.6629137047008052	0.68972581121604	1.4371207769749341	1.3173898146387775	0.6466075013714075	0.8835037178630732	0.41022291756454765	1.2945535633196132	0.4081332532384552	1.4767401957797202	0.8967381012361326	1.578574228907167	0.718278604202674	1.0	1.0	0.0	0.0	1.0	1.0	0.0	1.0	1.0	1.0	1.0	1.0	1.0	1.0	1.0	12.0	-55034.838767732654	0.0	0.0	85.0	-1328.4249048462157
285870000	-56820.67559891889	-1399.3019989611971	-55421.37359995769	0.48611782233317363	2020.8536082050641	46.45444614167108	107.29772250221578	14.59797165317526	4.917558921357335	0.2912072211501979	0.17894998873115586	0.19297599305457874	0.33686679706406675	1.0231465130002186	0.7853651972285345	9.131872665115549E-4	0.7991694429576057	9.131872665115575E-4	0.7991694429576056	0.29900954716599937	0.7567153342895816	0.7096528760847827	1.2456660818269185	1.5245529217207687	0.6650920891536585	0.6987067884147263	0.8086385695655091	0.4829296220376838	0.9594491462860106	0.5992857383743264	0.6984146948591933	0.2525691166799222	2.786276828127719	1.4254955802057103	1.0	1.0	1.0	0.0	1.0	1.0	0.0	1.0	1.0	1.0	1.0	1.0	1.0	1.0	1.0	13.0	-55018.995806604704	0.0	0.0	83.0	-1331.482230555801
285880000	-56853.961821766534	-1379.1905496661927	-55474.77127210034	0.5073593640053642	2020.832366663392	45.81781502635631	89.68482878927621	14.13762444300542	5.460876342620249	0.29069843644194365	0.1795166363392873	0.193484777762833	0.3363001494559353	0.5076419714031228	0.7069229040836231	9.535101366400529E-4	0.8952915804038467	9.535101366400523E-4	0.8952915804038472	0.23760296783420232	0.512357740084419	0.4322260429601851	0.2103089038987459	2.153847251912108	2.1516329646848154	0.3085310952057971	0.5331699544519015	0.1476555399493627	0.8062541775582436	0.244420810401648	1.9074318689177423	1.713427957117874	2.2243143941759	0.923843582556034	1.0	1.0	1.0	0.0	1.0	1.0	1.0	1.0	1.0	1.0	0.0	1.0	1.0	1.0	1.0	13.0	-55068.23124469267	0.0	0.0	84.0	-1307.8840399214919
285890000	-56850.14606228301	-1390.2726192438831	-55459.87344303913	0.49397020888593063	2020.8457558185114	46.43887412003141	77.54521926177136	13.248957804207045	4.977312511292636	0.29032358490443827	0.17858288036768427	0.19388592097362067	0.337207613754256	0.6418814159494453	0.7472055432692801	9.008396582183749E-4	0.9718983789739206	9.008396582183741E-4	0.9718983789739171	0.4922325223706619	0.8867340693021131	1.0611391355232678	0.12109546884122466	1.1805477980449302	1.2056046676356222	1.4897063201658114	0.8559028317655657	0.021533070673105618	0.4028809451745167	0.4495656513228273	0.4546777726041292	0.9368599086705991	1.7419046977465866	1.0351161806532636	1.0	1.0	0.0	0.0	1.0	1.0	0.0	1.0	0.0	1.0	1.0	1.0	1.0	1.0	1.0	11.0	-55050.27295331214	0.0	0.0	90.0	-1321.7653425407332
285900000	-56842.83034506728	-1365.8595146224823	-55476.9708304448	0.512213823389876	2020.8275122040075	46.02984396227074	89.74074724378309	14.10761852611652	5.583180001933732	0.2978330994614129	0.1761355429386644	0.19483892850329432	0.33119242909662766	0.4363212636845006	0.6729484564886236	9.926574039535521E-4	0.930030498806034	9.926574039535521E-4	0.9300304988060353	0.49734609007922803	0.3930866596697104	0.1383259333298589	0.2660089712400693	1.0290458217677738	1.4324942013342241	1.2736727735966595	1.343156543191959	0.0889977081162959	0.5000216453489205	1.787748227101335	0.6098675572173818	0.5827344047963757	1.9125337051433384	0.394969362225023	1.0	1.0	0.0	0.0	1.0	1.0	0.0	1.0	0.0	1.0	0.0	1.0	1.0	1.0	1.0	10.0	-55060.49576370868	0.0	0.0	99.0	-1302.0312132471681
285910000	-56867.193707451916	-1405.0146997476502	-55462.17900770427	0.5316871762654924	2020.8080388511319	46.57274670180419	86.14221781468837	13.74194376151437	5.499903281036971	0.2935444261852122	0.17757947417515985	0.19038222961131268	0.3384938700283146	0.45361760723563543	0.7032395960006674	9.881295099660944E-4	1.0009032830299227	9.88129509966095E-4	1.000903283029924	0.7917255254173168	0.13159293797007474	0.17576330186875744	0.768014911192418	1.1613615737611906	2.2591657354657344	3.582665004310279	0.6371242164028315	0.1725728717302169	0.4786161007073349	0.21729664211838395	0.8754475171136654	0.7450964316270153	2.293134082890414	0.8274021184479382	1.0	1.0	0.0	0.0	1.0	1.0	0.0	1.0	1.0	1.0	0.0	1.0	1.0	1.0	1.0	11.0	-55048.06029904623	0.0	0.0	96.0	-1332.356510351552
285920000	-56832.96540277673	-1411.4316648396273	-55421.533737937105	0.4879961948446659	2020.8517298325526	46.76620378152891	129.7037681706071	15.266028620645566	4.9344735437396645	0.2893781405338377	0.18002821563102128	0.19124965333413912	0.33934399050100117	1.7153119637048642	0.7985336749071258	9.778063115698538E-4	0.988605202585066	9.778063115698568E-4	0.9886052025850667	0.4418159485566894	0.5421856135940035	0.06726608512470467	0.28561623840697203	1.0345069886968719	1.0628449641224538	0.33014027328344153	0.7067210665402827	0.11268052586742192	1.1583600635049323	0.3183758641633609	0.27306147954874643	1.4937296437770724	2.927345526658064	0.3878488323669239	1.0	1.0	1.0	1.0	1.0	1.0	0.0	1.0	1.0	1.0	1.0	1.0	1.0	1.0	1.0	14.0	-55031.88542885188	0.0	0.0	86.0	-1333.0213620552645
285930000	-56806.244515396356	-1381.4939886159132	-55424.750526780444	0.45096466377809974	2020.8887613636193	46.46700704880268	103.022194157869	14.12138550483536	5.475207008659786	0.28806098848911005	0.18086334376305646	0.1950965612737118	0.33597910647412105	1.0851319263838322	0.7894053198072525	9.994198812142206E-4	0.7865144268116887	9.994198812142221E-4	0.7865144268116916	0.6083133241533607	0.4227445611716028	0.12248888973150256	0.5615300847676566	2.5128311535654304	1.3905563773005043	0.08141463808764754	0.45414608827250325	0.5930534667569399	1.2074071156993549	3.737620598528378	1.5520888614430854	1.3334631523329614	1.7034211147301108	1.2641169095282356	1.0	1.0	0.0	0.0	1.0	1.0	0.0	1.0	0.0	1.0	0.0	1.0	1.0	1.0	1.0	10.0	-55031.75107102614	0.0	0.0	86.0	-1317.3138408306872
285940000	-56839.36846159357	-1369.1525197542283	-55470.21594183934	0.4592502596977438	2020.8804757676996	45.50721633135867	95.90652691933347	14.395637455713388	4.9500064844393075	0.28952360678385974	0.18064266929907435	0.19239480853570995	0.3374389153813554	1.1956026531186832	0.7675784155860522	9.887211317088015E-4	0.8065330151010436	9.887211317088011E-4	0.8065330151010441	1.1000992571508386	0.3498051713887535	1.2616665176377917	0.6770736818739329	2.104701134187058	1.2725230470241522	0.6103899217735913	0.40122573428497055	0.07032368704841405	1.0642585788455705	0.7215322228801065	1.376740724533173	1.1361024062976588	2.2411876057497517	0.6920266497173606	1.0	1.0	0.0	0.0	1.0	1.0	0.0	1.0	1.0	1.0	1.0	1.0	1.0	1.0	1.0	12.0	-55061.63058338397	0.0	0.0	88.0	-1302.77877810034
285950000	-56818.059071918564	-1372.3271896502968	-55445.731882268265	0.47911024286132464	2020.860615784536	45.59495823189302	113.70089404309383	15.187111851997084	5.376221349604861	0.2984937335391174	0.17567671700107296	0.1900953708643119	0.33573417859549715	0.7268867770537677	0.726197981669239	9.544781948513846E-4	1.0692609273072162	9.544781948513852E-4	1.0692609273072178	0.4455230808604157	0.35551905774597764	0.39956581923224116	0.3692809323198371	1.0715326617342116	0.8359605248301464	1.2776688557497307	1.2371704434639625	0.40087616703485607	2.5373821125952594	0.18126904092142432	0.8783779321713647	1.9585341516425678	1.445802129692718	1.5376124755021539	1.0	1.0	1.0	0.0	1.0	1.0	0.0	1.0	1.0	1.0	1.0	1.0	1.0	1.0	1.0	13.0	-55050.56010643131	0.0	0.0	91.0	-1292.1080684892272
285960000	-56840.09636441439	-1398.3659148516565	-55441.73044956273	0.4758454454874029	2020.8638805819098	46.78767998677138	101.13812190492547	14.552296835603395	5.358199496997672	0.28958880354134386	0.17839025061661357	0.19499912528482458	0.33702182055721736	1.1590251688860704	0.7727672142376627	9.673677754000122E-4	0.9276441507986762	9.673677754000105E-4	0.9276441507986756	0.28045670231186515	0.1397318087056209	0.179133589375546	0.6312468256474234	1.1340995502490605	1.3809604986017592	0.10161284345104583	0.40191815803004505	0.11552714846129958	0.8263632597990371	0.4360750675325206	0.3623044384966339	1.0457527965036688	1.893656520085592	0.8588516096541966	1.0	1.0	1.0	0.0	1.0	1.0	0.0	1.0	1.0	1.0	1.0	1.0	1.0	1.0	1.0	13.0	-55047.536184232755	0.0	0.0	87.0	-1327.9896919180114
285970000	-56830.74835146257	-1406.5762012145735	-55424.172150248	0.5314625659370132	2020.8082634614602	47.081467009932084	120.24065305326226	14.958482450502618	5.080711935668284	0.2918806396321988	0.17981574698739766	0.19463919521929837	0.3336644181611045	0.5856026755744402	0.7439569641917431	9.80891232929021E-4	0.774335791282712	9.808912329290177E-4	0.7743357912827104	0.714095523986478	0.791482977251349	0.6760846806185413	0.24685924465105985	0.751760077273472	1.458643380948344	0.7789482965206602	1.5674166342027132	0.7102891649399827	1.0390576041773851	0.2736734864395806	1.0344927194135722	0.4823420829081295	1.991187941033734	1.6452262004893894	1.0	1.0	1.0	1.0	1.0	1.0	0.0	1.0	1.0	1.0	1.0	1.0	1.0	1.0	1.0	14.0	-55024.050889425846	0.0	0.0	86.0	-1337.3464178677084
285980000	-56847.03936435665	-1404.591193695095	-55442.448170661555	0.49926274408930815	2020.840463283308	47.15852680922393	109.04936563659885	14.47908472219343	4.90630859880999	0.2938089529273503	0.17946125135819427	0.19108829876292782	0.3356414969515269	0.5269894744310152	0.7265696112919261	9.686830089953804E-4	0.8353801127510467	9.68683008995382E-4	0.8353801127510485	0.9044539244950054	1.2187862870484751	0.3598361542449622	0.9383659290774394	1.4938898487044483	0.6468379995583833	0.301584327959762	0.7883225392907967	0.1841227345082948	1.5723069415252307	0.46144072180540086	0.5598215314970079	1.361079717983013	1.7684578875086423	0.8698376522311823	1.0	1.0	1.0	0.0	1.0	1.0	0.0	1.0	1.0	1.0	1.0	1.0	1.0	1.0	1.0	13.0	-55043.40085808444	0.0	0.0	86.0	-1335.9502462348885
285990000	-56841.982272976835	-1382.625243760616	-55459.35702921622	0.5493425992582212	2020.7903834281392	46.72231987828084	111.9588076737508	14.746049015217366	4.7305087356687485	0.289528102903407	0.1831748437389627	0.1901573590509813	0.3371396943066483	0.6658937831653744	0.7143589206948119	9.384175506277062E-4	0.8470452255634963	9.384175506277051E-4	0.8470452255634968	1.0772471068225622	0.7044649768720725	0.12561629167819446	0.043568929839705554	1.542891216118535	1.448838397377926	0.8184385136748631	0.5313704410640255	0.37532818491749237	1.4214547797110317	0.6696682601147739	0.4487497018825462	1.2860144304589343	1.5587765357177767	1.175022378523227	1.0	1.0	1.0	0.0	1.0	1.0	0.0	1.0	1.0	1.0	1.0	1.0	1.0	1.0	1.0	13.0	-55058.84958755752	0.0	0.0	84.0	-1313.7368326703438
286000000	-56835.87113659153	-1399.3428717980364	-55436.528264793495	0.46948688976036274	2020.8702391376369	46.025951829460716	93.25187458475901	14.085226111371094	4.8674057491832174	0.2929288047628646	0.17734370812291353	0.18914368086411829	0.34058380625010287	0.4196578394068634	0.6368538936105225	9.54525334017924E-4	0.8316683843008312	9.545253340179225E-4	0.8316683843008301	2.1128908261210055	1.0840198371899417	0.8880976335192607	0.10183925645394164	2.480028524351901	0.7887447045206599	0.050561121193229495	1.2084834813699938	0.7399903443689075	1.0237290355274116	0.5487527654561398	1.5444643743592905	1.4553621571096949	2.020368649894115	0.8289754305052094	1.0	1.0	1.0	1.0	1.0	1.0	1.0	1.0	1.0	1.0	1.0	1.0	1.0	1.0	1.0	15.0	-55033.58589838001	0.0	0.0	82.0	-1323.5150106277524
286010000	-56850.75200128544	-1407.7194621263734	-55443.03253915907	0.4632646159142295	2020.876461411483	46.30050628784188	101.42845141614836	14.208903711888587	4.869627542411352	0.2885673923557412	0.18220367803870388	0.19260728340529507	0.3366216462002591	0.42650217968004794	0.6666634462451769	9.821779286275831E-4	0.9676106535079931	9.821779286275853E-4	0.9676106535079931	0.6179829133467658	0.4064382181069889	0.86208103285013	0.28517443388220365	1.2713356379880412	2.084212791017975	0.11705070898068162	1.1202645580125628	0.5523509388636106	1.7416191654139397	1.272673271825507	0.3556602513845779	1.1190117269162259	1.9059989711244292	1.3336405994235097	1.0	1.0	1.0	1.0	1.0	1.0	0.0	1.0	1.0	1.0	0.0	1.0	1.0	1.0	1.0	13.0	-55052.94068951926	0.0	0.0	83.0	-1332.2603894716449
286020000	-56816.996161022515	-1390.3660518815545	-55426.63010914096	0.45994158899169135	2020.8797844384055	46.00738047538961	108.82955487540336	14.772343682421644	5.189143211195534	0.29260996863801975	0.1789691287462556	0.1904446936265005	0.3379762089892234	0.7810380629383554	0.7430718323102635	9.819527998233166E-4	0.7176480746365216	9.819527998233164E-4	0.7176480746365219	1.4237556468674608	0.11254591399829846	0.9646991597050166	0.2279499775277552	2.050307966391051	1.7649449131212729	1.5526607183236205	0.6172049739216114	0.388884428468714	0.9057524445535594	1.2234360233025994	0.9035067205404413	1.084302316806081	1.8233747023527425	0.8425186019104033	1.0	1.0	1.0	1.0	1.0	1.0	0.0	1.0	1.0	1.0	0.0	1.0	1.0	1.0	1.0	13.0	-55029.938722273335	0.0	0.0	89.0	-1325.1229428503038
286030000	-56816.255721084075	-1389.1074402707575	-55427.148280813315	0.4797870780609778	2020.8599389493363	47.16778072061615	97.97087581844266	14.159980716156433	5.1708721926714185	0.2955575398344966	0.1810991754666494	0.18961795293830563	0.3337253317605476	0.6098816997893194	0.7345917079009445	9.752834136151181E-4	0.8834279358902422	9.752834136151172E-4	0.8834279358902388	1.0769727009711447	0.2562250386888879	0.1404209411004236	0.045192387671217055	2.994397585063515	2.447787061159196	0.3201760792920529	1.4079791009943012	0.6586053748482611	0.5044001004942184	0.8930893685235044	0.25783174112550855	1.133230053818217	1.1518361566623898	1.41489742060478	1.0	1.0	1.0	0.0	1.0	1.0	0.0	1.0	0.0	1.0	1.0	1.0	1.0	1.0	1.0	12.0	-55037.0255606918	0.0	0.0	85.0	-1319.207933220564
286040000	-56814.33970666167	-1373.4765676207933	-55440.86313904088	0.5303966307383414	2020.809329396659	46.618967813380586	140.34163408862665	15.464048347012087	5.090953854234667	0.2950948776627366	0.17746509485726808	0.18717321441935728	0.3402668130606372	0.6170198072228863	0.7254925840365569	9.902124473422143E-4	0.9064622431045976	9.902124473422141E-4	0.906462243104599	0.7108961620534933	0.7488610756802635	0.6814387009950544	0.8007000254719433	0.6891732686834364	1.1343967713009824	0.5852436653385047	0.6547936684810722	0.30331708608748004	0.7723054566800158	0.6489885110408677	0.4564218482108678	0.6735950169768508	1.2588101438335557	1.4176931344428685	1.0	1.0	1.0	0.0	1.0	1.0	0.0	1.0	1.0	1.0	0.0	1.0	1.0	1.0	1.0	12.0	-55055.30500289238	0.0	0.0	82.0	-1305.7709290775533
286050000	-56803.04128674207	-1387.2856791249612	-55415.75560761711	0.49309987129222077	2020.846626156105	46.73086130624538	132.32345917570058	15.587674972632051	4.935495471867406	0.28864830517503326	0.1778872351765313	0.19662292020565503	0.3368415394427797	1.1600068278653497	0.806030407015465	9.23896309492972E-4	0.8175185096927746	9.238963094929717E-4	0.8175185096927755	0.618453859286365	0.21792899749938113	1.1261274642327452	0.10141864148938927	1.8705727769748508	2.0441586421402067	1.9527774400685407	0.4459170958201932	0.6075473400691822	0.7877184669902035	2.62144069263217	1.8330623854295405	0.7395565787164847	0.5356201617779935	2.2675538312490016	1.0	1.0	1.0	0.0	1.0	1.0	0.0	1.0	1.0	1.0	0.0	1.0	1.0	1.0	1.0	12.0	-55032.70554064696	0.0	0.0	80.0	-1316.4694255317697
286060000	-56816.68639784529	-1404.5968148653049	-55412.089582979985	0.4971475516939942	2020.8425784757032	47.26834986789782	107.14650237062321	14.219668158097637	4.95248902714049	0.29377580041610957	0.17794410648089712	0.18817424433235702	0.3401058487706356	0.8050659549433519	0.7444634747661519	9.641161404615949E-4	0.7648220243473398	9.641161404615928E-4	0.7648220243473397	1.0762202893202832	0.48828460328349904	0.6217350189241584	0.31233734459271345	2.4140135982735194	1.1389706849663075	0.867355813237263	1.0304670561125255	0.7480399383129452	0.43091965039688346	0.7740891972038185	1.4418999141412288	1.238782102021946	1.690518230184457	1.0027810173691771	1.0	1.0	1.0	0.0	1.0	1.0	0.0	1.0	1.0	1.0	1.0	1.0	1.0	1.0	1.0	13.0	-55037.1546753203	0.0	0.0	77.0	-1336.8484100732496
286070000	-56826.71082231985	-1401.1747127426133	-55425.53610957724	0.46236245331305165	2020.8773635740843	47.084225996937256	118.04944330292643	14.669778532586083	5.470954105614791	0.2906297485203436	0.18121253695539807	0.19455703586747394	0.3336006786567836	0.7466964278624666	0.77015724600831	9.456964341439541E-4	0.7845890212931393	9.456964341439526E-4	0.7845890212931418	0.6027254959082733	1.9575947096009125	0.6212478380021526	0.11823236975834112	1.5578527983765484	0.6350645766773496	1.3802498408319344	1.4818894596190784	0.44385036514734655	0.5181441244276022	0.2959395171563432	0.4985828384479669	0.7911882265227724	0.657705575668527	1.3944836959666456	1.0	0.0	1.0	0.0	1.0	1.0	0.0	1.0	1.0	1.0	1.0	1.0	1.0	1.0	1.0	12.0	-55044.35081940784	0.0	0.0	79.0	-1337.263695351297
286080000	-56830.331723849435	-1390.3183906789136	-55440.01333317052	0.44770214154253146	2020.8920238858548	46.78591393868989	127.31103946068474	15.199650872704908	5.148376274295595	0.2923313727598976	0.177483161984812	0.1938069321871016	0.3363785330681881	1.0299765556203162	0.7748810201553039	9.371126836026625E-4	0.6296490475077592	9.371126836026614E-4	0.6296490475077592	1.051066037486821	0.42288053544040044	0.9779578421945205	0.23178552181020276	1.4516361781906886	1.501100041740735	0.16777114602258644	1.1835086173151603	0.245037163806905	0.39996091605946843	0.6976941522216	0.5949630809225281	0.8410260120512364	1.6139345236057274	1.1853292861186695	1.0	1.0	1.0	0.0	1.0	1.0	0.0	1.0	1.0	1.0	1.0	1.0	1.0	1.0	1.0	13.0	-55045.593310567885	0.0	0.0	81.0	-1331.3798062335788
286090000	-56826.24682912174	-1385.980723265276	-55440.26610585646	0.4806931383720277	2020.8590328890252	46.266913723161075	121.43919739242399	14.99309569997923	4.805866166771947	0.290839405584981	0.17872358974944522	0.19354469282102874	0.3368923118445444	0.6308153216254689	0.7469010844893833	9.841378454727196E-4	0.817834946196902	9.841378454727202E-4	0.8178349461969059	0.34335354534530943	0.4468810615458084	0.826245175801101	0.8320258905665602	2.6663886071981513	1.9588971461129339	0.18737174982975355	0.6692548916103237	0.8459096618220974	0.4008737197587435	0.518943930558082	0.28471276340278695	1.6798764752654718	1.6539565272797072	0.9497933696671435	1.0	1.0	1.0	0.0	1.0	1.0	0.0	1.0	1.0	1.0	1.0	1.0	1.0	1.0	1.0	13.0	-55048.34265793123	0.0	0.0	79.0	-1317.7700615265776
286100000	-56812.858614154015	-1368.460331233044	-55444.39828292097	0.48423332648672707	2020.8554927009106	45.663926855092335	117.86645524256038	15.09430738934313	5.789953774187647	0.2882152891469937	0.17623509244285074	0.1941260387475439	0.34142357966261105	1.1965075394802105	0.7948926433772405	9.897122158530468E-4	1.0443590699374163	9.897122158530466E-4	1.0443590699374143	0.6702600603782969	0.24081728360111568	0.30785230122750684	0.23916199871368937	1.1956243681663907	1.050011819597536	0.11378989127401115	0.5887733356340185	0.3819957789023967	0.4426059058659662	2.6253192035166935	0.40417680145433477	0.6065619277015525	0.40641549977632985	1.1212024386009851	1.0	1.0	1.0	0.0	1.0	1.0	0.0	1.0	1.0	1.0	0.0	1.0	1.0	1.0	1.0	12.0	-55059.70994133201	0.0	0.0	84.0	-1295.2180291573113
286110000	-56844.8881727012	-1361.2130247743376	-55483.67514792686	0.5231576545234649	2020.816568372874	45.77434609331364	134.93668445245592	15.578670268081638	5.380349235103484	0.29380249438015604	0.17997167466454997	0.1902780213749998	0.3359478095802935	1.3925388322044006	0.79847358629088	9.612218751456056E-4	0.9135498935874607	9.612218751456042E-4	0.9135498935874582	0.7709995356462944	0.9487459812489862	1.0157950497141472	0.019480703618055175	1.0674283156163848	1.4862745072478996	1.255450293823166	0.6681444957777436	0.5048996552379755	1.1136415498242038	0.6980083663425609	0.7391045931218325	1.0432495791231873	1.681479629838344	1.074338424271998	1.0	1.0	1.0	0.0	1.0	1.0	0.0	1.0	1.0	1.0	1.0	1.0	1.0	1.0	1.0	13.0	-55088.938294504	0.0	0.0	85.0	-1287.3477956637284
286120000	-56848.30877783343	-1370.903625633989	-55477.40515219944	0.4605380097468503	2020.8791880176504	45.81954619954604	132.81065837234425	15.43167449937349	5.017715912950371	0.2916092945688242	0.18424190787806255	0.19353916880452465	0.33060962874858807	1.189505341570606	0.8195384183337321	9.278585455042932E-4	0.8972567752110953	9.278585455042948E-4	0.8972567752110956	0.2880058201117615	0.1717680484048834	0.36251356544190033	0.052068324131429915	1.774773139393906	2.581272218888133	1.476832767679019	1.3586928888298697	0.9395142874964664	1.277613378375776	0.5993892059905177	0.8932224108531684	0.5507077701628446	0.8575633649783129	1.7071305081837151	1.0	1.0	1.0	1.0	1.0	1.0	0.0	1.0	1.0	1.0	1.0	1.0	1.0	1.0	1.0	14.0	-55078.661252149	0.0	0.0	80.0	-1294.9075031971709
286130000	-56859.49459566417	-1393.7640003015192	-55465.73059536265	0.4796191225720919	2020.8601069048252	46.704329861252475	134.2660114515973	15.372223470041696	5.017267241849381	0.28843152921454823	0.1801157860905297	0.18990426092601687	0.3415484237689047	1.0551109494149036	0.7765352350567155	9.603498689196091E-4	0.6863596651719172	9.60349868919608E-4	0.6863596651719179	0.5136046374761807	0.39583499548605067	1.0507229249205163	1.253385452896498	1.7358007221703384	1.8643054931669747	0.3394656891545446	1.1494234506396568	0.11716604573227629	1.2809104101023312	0.5665879385686147	0.16788262603704257	1.639962377901154	1.317471488930027	1.6450984400644306	1.0	1.0	1.0	0.0	1.0	1.0	1.0	1.0	0.0	1.0	1.0	1.0	1.0	1.0	1.0	13.0	-55070.32622067758	0.0	0.0	82.0	-1329.643132922227
286140000	-56833.262827824394	-1398.3480990819294	-55434.914728742464	0.5142431995049993	2020.8254828278923	46.53508657638307	133.06148344362543	15.380579505550012	4.947131492685845	0.28891109242200674	0.1814671305699249	0.19043479874601543	0.3391869782620525	0.7920574962112525	0.7510485348488576	9.87586234514698E-4	0.9588580726813486	9.875862345146995E-4	0.9588580726813488	0.8913511208293255	0.18084761221979903	0.791290159596607	1.1260538839362753	1.0836039854915442	1.774946452696468	2.4767938866166834	0.4377881543794867	0.6276571012039506	0.8809316613620697	2.321145646983579	0.5267235667816916	1.6308586341149052	1.4407580411528291	0.7841661516837073	1.0	1.0	1.0	0.0	1.0	1.0	0.0	1.0	1.0	1.0	0.0	1.0	1.0	1.0	1.0	12.0	-55062.047398770046	0.0	0.0	80.0	-1322.5569027562947
286150000	-56853.15277621595	-1407.0821697517476	-55446.07060646421	0.48407659511214046	2020.8556494322852	47.380917711044006	143.6774924906227	15.370076977487315	5.458478043744821	0.29407966788718337	0.17719840602265266	0.1921077354830134	0.3366141906071501	1.2399716270955017	0.7937671428619316	9.915102789069933E-4	0.8174131448017155	9.915102789069966E-4	0.8174131448017193	0.9400460462945334	0.3880443692587321	0.47289907528307007	0.4004676782074173	0.8065668433772523	2.6532046829421168	0.17539019325519287	0.5760563251764208	0.6780587971785814	0.8608414977066615	0.10712502148892364	0.3377365018997525	0.7763883316190143	0.720076486024734	0.8970616688159356	1.0	1.0	1.0	0.0	1.0	1.0	0.0	1.0	1.0	1.0	1.0	1.0	1.0	1.0	1.0	13.0	-55063.56793928742	0.0	0.0	78.0	-1339.8978984745556
286160000	-56854.05277823748	-1386.6451638627752	-55467.4076143747	0.5037742106309318	2020.8359518167663	47.977789726510785	144.74788975868037	15.455919704637006	5.323848851629582	0.29287914888276545	0.17870094765637706	0.19251013627003155	0.3359097671908255	0.9023260822547202	0.750123464879507	9.612694705979846E-4	0.6098881846386393	9.612694705979862E-4	0.609888184638641	0.4633017189336621	0.2771591893610417	0.3889036524737426	0.04455259762149522	0.8390923831171193	0.6469343582508422	0.7200852813681262	0.2241056901300983	0.32743034376483593	0.3214957011089557	0.21630503939966075	0.2973188700703891	0.8691248600205435	0.5565205163135243	0.8053576111785758	1.0	1.0	1.0	0.0	1.0	1.0	0.0	1.0	1.0	1.0	1.0	1.0	1.0	1.0	1.0	13.0	-55065.76944991827	0.0	0.0	81.0	-1333.5774870689115
286170000	-56882.04870104797	-1419.4075567524742	-55462.6411442955	0.47598184920369935	2020.8637441781937	48.94165318527052	166.90397984580795	16.051461167749228	5.266453458394971	0.29205710665690954	0.18001308697015017	0.1924742909166889	0.33545551545625085	0.8097717134370238	0.7483403613789965	9.311971199086182E-4	0.8863512279487272	9.311971199086164E-4	0.8863512279487268	1.5287976592188868	0.4080367188759059	0.9663193966388092	0.7346430370226099	1.2918422767777722	2.310328464820882	1.0046208096307647	0.2347012570213541	0.19599132409397194	0.9793733238435395	1.1202592980433441	0.4930855165896574	0.9159420793478632	1.2885224692485073	1.1950458114394384	1.0	1.0	1.0	0.0	1.0	1.0	0.0	1.0	1.0	1.0	1.0	1.0	1.0	1.0	1.0	13.0	-55064.49910043384	0.0	0.0	80.0	-1344.4268705830384
286180000	-56875.953103320586	-1405.7401863939908	-55470.2129169266	0.52748483315996	2020.8122411942375	48.39052379153576	215.76407168328996	16.995927189219586	5.114049367498199	0.2907871919649341	0.18031596594713065	0.19252895100592854	0.33636789108200615	0.9570119013846793	0.762842778148131	9.397687404310488E-4	0.866194682309085	9.397687404310467E-4	0.8661946823090838	0.7483430187805548	0.7165559870158348	0.6901325784306446	3.9562496535430287	1.0467015110367917	1.4452678641420666	0.9307155289492394	0.6315924892939184	1.719455633765619	1.035303689481233	0.39202476790528645	0.6083943814253787	1.0351640317355877	1.6626910124478627	1.5049686122442023	1.0	1.0	1.0	0.0	1.0	1.0	0.0	1.0	0.0	1.0	1.0	1.0	1.0	1.0	1.0	12.0	-55070.122907723344	0.0	0.0	85.0	-1330.6999501011617
286190000	-56860.76566430567	-1419.0423866056694	-55441.7232777	0.4846457737986125	2020.8550802535988	47.48288280622132	204.24804969289508	17.14874145220257	4.893942504400794	0.29039328552684884	0.18172053624201834	0.18966212655798106	0.3382240516731512	0.729339585150093	0.7265095618541979	9.815227003063924E-4	0.9548633242785249	9.815227003063904E-4	0.9548633242785257	0.7633215092571101	0.26999085869298556	0.6387916932559123	0.4726982789837883	1.4901553213403194	1.641469420459882	1.9818700589529206	0.6285137122843212	0.82817490275041	0.45683213875623213	0.7065052472672188	1.406613978869617	0.7491481892812261	1.2016598888325658	0.5876275556957233	1.0	1.0	1.0	0.0	1.0	1.0	0.0	1.0	0.0	1.0	1.0	1.0	1.0	1.0	1.0	12.0	-55062.82761420607	0.0	0.0	81.0	-1345.3899277687049
286200000	-56873.49015774527	-1428.2732223764947	-55445.21693536877	0.49495313142421876	2020.8447728959732	47.687526787487634	164.1688554820258	16.08736871588922	4.8604167213822995	0.2895611894294685	0.17621224004717065	0.19369988895822007	0.3405266815651402	0.958125709681725	0.7892616262729416	9.649511790861861E-4	0.8773190931971266	9.649511790861861E-4	0.877319093197125	0.9329806518567216	0.12979013794938227	1.1003565930467476	0.4916162023248084	2.5584713230973075	2.837844881636473	0.5500607782612948	0.6109980266288169	0.566022052104795	1.1862942534838858	0.442870208402495	1.5775659128946662	2.011298992297666	2.456537052799731	1.1716986005856174	1.0	1.0	1.0	0.0	1.0	1.0	0.0	1.0	1.0	1.0	1.0	1.0	1.0	1.0	1.0	13.0	-55061.1825172098	0.0	0.0	82.0	-1350.7016876486375
286210000	-56860.42498060855	-1412.4261864234643	-55447.998794185085	0.4534431856256794	2020.8862828417716	47.62610904011174	150.4112249833151	15.54240551716178	5.303136366738181	0.2928580741839754	0.1849956810461596	0.1921657917820005	0.3299804529878638	0.7806327403479193	0.7665915594350969	9.378028263762806E-4	0.7775138735862978	9.378028263762806E-4	0.7775138735862984	0.5116847526813649	0.41448383019439494	0.18136092608515658	2.775052782672166	1.507677266274732	0.6425972504541066	5.801305486627057	0.9706263169437834	0.02550494188686147	0.39654858335777726	1.3009342712071574	0.442631242300052	1.035438132130135	1.5640596177392028	0.6922731481555039	1.0	1.0	0.0	0.0	1.0	1.0	0.0	1.0	0.0	1.0	0.0	1.0	1.0	1.0	1.0	10.0	-55072.074612337616	0.0	0.0	78.0	-1347.326416450252
286220000	-56871.71496253922	-1410.2798610332914	-55461.43510150593	0.4924571190453514	2020.847268908352	47.547824597293285	154.75080266493654	16.003935035293136	5.840959431855109	0.2930086077382066	0.17929926425290305	0.1895595445222309	0.3381325834866587	0.6818702934741899	0.7663177656226028	9.414522733839533E-4	0.9279189778960235	9.414522733839542E-4	0.9279189778960237	1.0873797231795375	0.4538137503829772	0.05901763129901832	0.38667156398329305	0.8645932480531763	1.7225944531040018	0.4738617280240197	1.2572557592338116	0.20984916483491906	0.9249610454569602	2.5603066562138834	0.40203896922541593	1.093492695785029	1.4809694109952343	0.6929532591480537	1.0	1.0	0.0	0.0	1.0	1.0	0.0	1.0	1.0	1.0	0.0	1.0	1.0	1.0	1.0	11.0	-55084.716115610194	0.0	0.0	89.0	-1340.4579944173897
286230000	-56889.942492857896	-1434.326213859267	-55455.61627899863	0.5395009312877317	2020.8002250961097	48.582097712774306	126.05318960355297	14.664638129735375	4.70135023889872	0.29278642569098345	0.18108411887755574	0.18979540715628446	0.3363340482751755	0.6511760407902404	0.7632395364687974	9.448608691255664E-4	0.7752951683083049	9.448608691255662E-4	0.7752951683083033	0.8574659807071369	0.24922781079035405	0.35743882782606007	0.26190947692001704	1.0182308730309597	0.7074674079326825	0.1963213537265712	1.505668300163904	1.656492399424577	0.2316106819007511	0.441565522483586	0.7738171828781151	1.3211361990899702	0.4903662943774854	1.7038259383131777	1.0	1.0	1.0	0.0	1.0	1.0	0.0	1.0	0.0	1.0	0.0	1.0	1.0	1.0	1.0	11.0	-55075.55545565514	0.0	0.0	78.0	-1373.5453500342899
286240000	-56901.71299950641	-1461.9785825216566	-55439.73441698476	0.5486904162327484	2020.7910356111645	49.264032495402695	125.22472812928534	14.268561547867215	5.084140254095331	0.29505290392134303	0.1791421147629769	0.1893576913917653	0.3364472899239139	0.9197107456957677	0.7624683124517725	9.061464198474949E-4	0.8277323972843478	9.061464198474962E-4	0.8277323972843503	0.4152411738130526	0.8252542364629181	0.36418093775271043	1.4159954937285717	1.3337670119849914	1.1580581637826792	0.0801906617195926	1.095338121064104	0.26739051394739954	0.8429887948854113	0.3531276369027318	0.050736330289826756	1.521439178357248	0.6204585827160051	0.6755819506283658	1.0	1.0	1.0	0.0	1.0	1.0	1.0	1.0	0.0	1.0	0.0	1.0	1.0	1.0	1.0	12.0	-55068.05172669125	0.0	0.0	77.0	-1395.8661705104048
286250000	-56924.759222700566	-1464.998580015738	-55459.76064268483	0.5199295177679776	2020.8197965096294	49.39478476799843	156.51759467963012	15.069118346974216	5.22372200671373	0.2924956412958814	0.17959169810810807	0.19169428547253492	0.33621837512347463	0.7541696400268662	0.7517348413360142	9.415569187831994E-4	0.7774838650078272	9.41556918783197E-4	0.7774838650078271	0.4492667295925423	0.3926148313986041	0.331470750849969	0.23598979797625647	0.434516973847111	0.3805599577741683	0.2279493904107396	0.3366615960798547	0.10541043617691703	0.2718216699356611	0.4748145660194516	0.47957028990498807	0.4548217989578412	0.7304357789782906	0.4495750345659212	1.0	1.0	1.0	0.0	1.0	1.0	0.0	1.0	0.0	1.0	1.0	1.0	1.0	1.0	1.0	12.0	-55086.59008668351	0.0	0.0	74.0	-1406.618709519513
286260000	-56939.82053163807	-1460.4052930969626	-55479.41523854111	0.4855360806475771	2020.8541899467498	49.13065440858197	137.2371972354598	14.854063205381363	5.149507072043417	0.29028998799485967	0.17600968263071404	0.1936588001392328	0.34004152923519254	0.8034605773021879	0.7736749102961298	9.118118134896177E-4	0.6638806803169544	9.118118134896216E-4	0.6638806803169551	0.35832822527362795	0.6854555016811528	0.9174854887079518	2.3933496887650603	0.8987908621426605	0.5046690625672311	1.109616393140648	1.5166505726769586	0.19520967564108702	0.5494775560001002	0.3714455880799252	1.5761379420231405	2.0326350900221035	1.723498367195126	0.747108025752539	1.0	1.0	1.0	0.0	1.0	1.0	0.0	1.0	0.0	1.0	1.0	1.0	1.0	1.0	1.0	12.0	-55092.59333545453	0.0	0.0	77.0	-1398.1193514382528
286270000	-56920.20251710907	-1445.256859231471	-55474.9456578776	0.478528205175432	2020.8611978222218	49.09154125823531	116.71139742783015	14.285405750683495	5.964354564673432	0.2920375972269595	0.18079293268747942	0.19205107249077016	0.33511839759479	0.6979702067803071	0.7318721672972215	9.300215441112148E-4	0.6506274377736002	9.300215441112148E-4	0.6506274377735992	0.7918128247816006	0.5331278878192262	0.07496104078778486	1.2857668331699732	1.9104948768954544	0.5578018369972821	0.7618814940577656	0.9746335457625439	0.012865911948495163	1.1221192829005544	0.7583455047079507	1.4134287018400853	0.9848578719041977	0.8372814883179602	0.8825299539411782	1.0	1.0	0.0	0.0	1.0	1.0	0.0	1.0	0.0	1.0	1.0	1.0	1.0	1.0	1.0	11.0	-55096.71748057329	0.0	0.0	77.0	-1388.8123643540225
286280000	-56966.86866712096	-1485.9199410983572	-55480.9487260226	0.46516224433797293	2020.8745637830593	49.15073103746365	161.29662033381834	15.253077519581003	5.161629046955888	0.29275346758723353	0.17764581012018757	0.19205107249077016	0.33754964980180785	0.41403936418708426	0.6878637145060825	9.597922272805342E-4	0.8210367711187044	9.597922272805317E-4	0.8210367711187034	0.5181150215360386	0.9121214098604379	2.916384914640957	1.8623167611834088	1.9060571637150658	0.9662599950114543	0.5034451032183079	1.1902489104497183	1.7802576559664325	0.6171203937826761	0.8038359796907156	0.5239060634566535	0.807323513101216	1.2770342111412505	1.0862108060299025	1.0	1.0	0.0	0.0	1.0	1.0	0.0	1.0	0.0	1.0	1.0	1.0	1.0	1.0	1.0	11.0	-55098.839524418916	0.0	0.0	87.0	-1416.6219525787878
286290000	-56997.56945064257	-1474.2251752935938	-55523.34427534898	0.4780782257439081	2020.8616478016534	48.57058125004838	95.5753510705875	13.393818588920073	5.648670377400176	0.2900443221049413	0.17808748199522745	0.19305322110876233	0.3388149747910681	0.43460278903090105	0.6900115450443418	9.594407009867248E-4	0.8354824558361451	9.594407009867236E-4	0.8354824558361444	0.9754950410584547	0.3893780379008816	0.5549620189296631	0.6860795669953457	2.1800229572538443	1.6074724568995846	0.3791911074169439	2.427558491461226	2.084759583500697	1.760424379864652	1.8478595712255486	0.761269296688184	1.6900946307352027	1.853576214567962	1.293640921726786	1.0	1.0	0.0	0.0	1.0	1.0	0.0	1.0	0.0	1.0	1.0	1.0	1.0	1.0	1.0	11.0	-55126.9041615916	0.0	0.0	87.0	-1402.237092961838
286300000	-56973.06740438052	-1459.7431852015188	-55513.324219179	0.4738369352859621	2020.8658890921113	48.450827971132824	127.68846107620872	14.741590654670308	5.481278097234032	0.29423237410031716	0.17626339912319997	0.19258893315200626	0.3369152936244757	0.8446394254330457	0.7891864823168128	9.55141377046304E-4	0.8050561739132084	9.551413770463043E-4	0.8050561739132067	0.6989416743788839	0.8759211902235555	0.7545047755213571	0.6067598161112623	1.6293470917365152	2.847118809477981	0.8074359049475586	1.3244229987912466	0.8993845527988956	1.182747734116114	0.34793855021257053	0.3323414458328852	1.2522842959723708	1.7114670842526438	0.8061111403436727	1.0	1.0	0.0	0.0	1.0	1.0	0.0	1.0	1.0	1.0	1.0	1.0	1.0	1.0	1.0	12.0	-55126.32171009845	0.0	0.0	78.0	-1390.3699261411784
286310000	-56961.41012598291	-1447.1409206258681	-55514.26920535704	0.49548447147193964	2020.8442415559255	48.49590281902147	120.26829687551621	14.577730928965254	5.605450033357126	0.29058841762745286	0.18045671365236712	0.18963663849787382	0.33931823022230534	0.9623394150368919	0.7856595926084821	9.14780499916806E-4	0.7822437034554673	9.147804999168106E-4	0.7822437034554711	0.18542665085235904	0.18864771380978848	1.8513410852851333	0.0738913314403718	1.9851045983262472	0.7608920030829482	1.6108980938828072	1.2859763976767642	0.4900682474239067	1.2104170287893201	1.7367581252631112	0.4797044027489978	1.0358311440521013	1.2960041577045447	1.0010983332698489	1.0	1.0	0.0	1.0	1.0	1.0	0.0	1.0	1.0	1.0	1.0	1.0	1.0	1.0	1.0	13.0	-55135.234140477725	0.0	0.0	79.0	-1377.084726716133
286320000	-56900.61535439259	-1428.3734772416155	-55472.24187715098	0.5075447463989392	2020.8321812809984	47.902803965586976	105.8192046685308	14.110959016067442	5.252821932598176	0.29291879147851313	0.1781562837603195	0.19547257469910795	0.3334523500620586	1.1788017865979483	0.8006570244652407	9.40142175001973E-4	0.8033300402646341	9.401421750019755E-4	0.8033300402646368	0.6140763866534364	0.41364187679421416	0.3149286572453971	0.09202430187947999	1.7599056597163378	1.6465078693627646	0.23320116710840005	0.8434931470983078	0.13233619948472766	0.6338822320227947	0.409510822688612	0.6080932809558028	1.3353784744328219	1.4297368002245732	1.4477154241964705	1.0	1.0	1.0	0.0	1.0	1.0	0.0	1.0	0.0	1.0	1.0	1.0	1.0	1.0	1.0	12.0	-55126.29566829017	0.0	0.0	75.0	-1363.2687201663946
286330000	-56901.425435579666	-1447.0879452195704	-55454.33749036009	0.46669780920090254	2020.8730282181964	48.46908608776398	97.80406788443891	13.44920196548688	4.879087563539963	0.2927605761110939	0.1801408586557891	0.1906133035661275	0.3364852616669887	0.9882480572526019	0.785677554175537	9.471462506977105E-4	0.7823202964936314	9.471462506977121E-4	0.7823202964936321	0.6301140064997294	0.6687731329048687	1.3811817638436559	0.2397485796580052	1.4894239907862425	0.7585415743645879	1.543435168295428	0.6396737871528551	0.2969765487726401	0.35373204965414257	0.11701766261414492	0.8891631013452485	1.1324306804824376	0.9608932386711375	0.8560718471323193	1.0	1.0	0.0	1.0	1.0	1.0	0.0	1.0	1.0	1.0	1.0	0.0	1.0	1.0	1.0	12.0	-55093.9120356343	0.0	0.0	76.0	-1383.0926544722959
286340000	-56900.95427350266	-1445.5762576214122	-55455.37801588125	0.5256944251554492	2020.8140316022418	49.36938550025391	130.92184672298603	14.889119572063422	4.965850222480717	0.2928502875448513	0.17994146017899385	0.19040814241594728	0.33680010986020675	1.0528922035886326	0.7745065520588937	9.260535783116921E-4	0.9565983220977025	9.260535783116927E-4	0.9565983220977035	0.41486585567633016	1.092266467753143	2.1090795679157317	0.8391367552415174	1.3850744213544957	0.363361820321892	0.2277944259877023	0.7057239992685155	0.3380077627347243	0.5557613966660553	0.1976573588959349	0.5516859950654743	1.0834855499469864	1.6338628697109443	1.3393374880199393	1.0	1.0	0.0	0.0	1.0	1.0	0.0	1.0	1.0	1.0	0.0	1.0	1.0	1.0	1.0	11.0	-55095.97756844773	0.0	0.0	81.0	-1373.1541399093767
286350000	-56904.29991576073	-1454.0759522529618	-55450.223963507764	0.4608563540980837	2020.8788696732993	49.22516135355125	143.34341533733374	15.051880217563248	5.072545649485377	0.29350075167518647	0.18104525371761337	0.18895176366924257	0.33650223093795684	0.7642664342489294	0.7389610166941452	9.064974675871149E-4	0.8695470304531859	9.06497467587113E-4	0.869547030453184	0.5471756481012927	0.3186580093205709	0.660946155273863	1.131539753331267	1.6735743006074077	1.2747310949811643	0.06626582893587488	1.1441760218888029	1.5943733444465944	1.3875703124634862	0.1588429170586745	0.19414584327865336	2.203760196670494	0.881209369569875	1.0467787775649307	1.0	1.0	0.0	0.0	1.0	1.0	1.0	1.0	0.0	1.0	1.0	1.0	1.0	1.0	1.0	12.0	-55091.329659398376	0.0	0.0	77.0	-1382.8194668772608
286360000	-56894.320728408165	-1435.707328707255	-55458.61339970091	0.4963930506077286	2020.8433329767895	48.68887547061979	156.17474296445988	15.328742810614774	5.298892616240446	0.29153373656971693	0.179092996271042	0.19312083895360613	0.3362524282056342	0.5255740279931224	0.7227592491747256	9.191356868527847E-4	0.7301971194085992	9.191356868527848E-4	0.7301971194085994	0.5985504741419998	0.45981266933221326	0.5426341940757742	0.5699346483116497	1.441641921266957	1.261555501079343	0.1345764845513104	1.244911228586924	0.22308322654493823	1.1020282901473866	0.11233163775820812	0.7757779659909132	0.6562264074996228	1.0408814106851823	1.1338714138262158	1.0	1.0	0.0	0.0	1.0	1.0	0.0	1.0	1.0	1.0	0.0	1.0	1.0	1.0	1.0	11.0	-55089.84372698411	0.0	0.0	78.0	-1377.4093538581012
286370000	-56885.664233854106	-1442.1743479102224	-55443.48988594388	0.4842462205645115	2020.8554798068328	48.71121334505212	143.46847070459103	15.237356158867952	5.63859353113664	0.2896319993948804	0.18073174576978648	0.1898327288261793	0.3398035260091531	0.7220019640204774	0.7604232065312825	9.134833847988974E-4	0.8724291752060271	9.134833847988995E-4	0.8724291752060276	0.5965761980909225	1.5342549094540214	0.45196220081191313	0.6068758641100304	1.1561274441901146	2.306408517642601	0.45366263053698985	0.2527567732922145	0.23365119610759846	1.9473009582437295	0.5216916710628698	0.5390255006313526	0.9031386590963209	2.2146410494100572	0.4322387643061765	1.0	1.0	0.0	1.0	1.0	1.0	0.0	1.0	1.0	1.0	0.0	1.0	1.0	1.0	1.0	12.0	-55098.297755591964	0.0	0.0	70.0	-1371.2810950818862
286380000	-56894.06703825207	-1461.4473561737284	-55432.619682078344	0.538198773598389	2020.801527253799	49.421963306232485	131.30133144694722	14.374982758267961	5.208202183815519	0.29039659436498094	0.18217346748295069	0.18923771430192177	0.3381922238501459	0.9976718972494786	0.7878205716058567	9.767691461820248E-4	0.7526104060766936	9.767691461820278E-4	0.7526104060766952	0.37408435939388573	1.4244872684604857	0.5495845545631816	2.243802122670995	0.7638276300647441	1.2991643647234745	0.13079416728318205	0.391945917238336	0.7030594854258345	0.9106182167563464	1.3320634908886946	1.2482801464840023	1.276462402560911	0.7263180424896267	0.3319141533461765	1.0	1.0	1.0	0.0	1.0	1.0	0.0	1.0	1.0	1.0	0.0	1.0	1.0	1.0	1.0	12.0	-55076.48061377141	0.0	0.0	75.0	-1396.041082756978
286390000	-56912.22321818907	-1467.0964163298922	-55445.12680185918	0.4918758694762585	2020.8478501579211	48.987523585533914	128.94565305995266	14.537148920298689	5.53092324608563	0.2934293139812039	0.17920015771661932	0.19101169859237557	0.3363588297098004	1.1541930518916519	0.791144024295088	9.249164903230915E-4	0.8467182430115004	9.249164903230926E-4	0.8467182430115011	0.7907273195358941	0.46508960363003754	0.3279508859228855	2.6495650707853575	1.2133936178706424	1.094067096078726	0.8715420941421742	0.26567816593195953	0.08446471921871873	1.1911995279758016	0.5039520952251144	1.7885694550552416	2.4298285165389273	1.8643571504804928	1.7580631692333268	1.0	0.0	1.0	0.0	1.0	1.0	0.0	1.0	1.0	1.0	1.0	1.0	1.0	1.0	1.0	12.0	-55102.065813425485	0.0	0.0	72.0	-1393.3687742640157
286400000	-56895.35305455156	-1444.0386729189422	-55451.31438163262	0.48643229006583605	2020.8532937373316	48.95712596939322	140.56385185949168	15.002312781269326	4.875837945581337	0.2919237539937218	0.18308810298977354	0.19349638517121412	0.3314917578452898	0.6290941158524734	0.7221467867564871	9.522221578601457E-4	0.8024149215220041	9.522221578601456E-4	0.8024149215220048	0.4552478678020066	0.14624524426444435	0.5286656679986323	0.7170889748297381	1.007887732757839	0.7389729977044807	1.1176043882253657	0.6716868655769213	1.4717545512566468	0.22213925634399412	1.5604791863037732	0.6407317541843056	0.49660031706144786	0.8316182292235181	0.5626049407916658	1.0	1.0	0.0	0.0	1.0	1.0	0.0	1.0	0.0	1.0	0.0	1.0	1.0	1.0	1.0	10.0	-55107.13052234857	0.0	0.0	76.0	-1384.2696734047586
286410000	-56891.796670661715	-1453.7546089492378	-55438.04206171248	0.577185340309454	2020.762540687088	49.08114984492746	139.69707217735217	15.133522335249998	4.942925019218796	0.2863118955691241	0.18212935089787505	0.19297794238420973	0.33858081114879035	0.9845923058682332	0.7891257030032149	9.49542825910859E-4	0.9065265825458328	9.49542825910859E-4	0.9065265825458345	0.821669019843048	0.45553482550882046	0.6057280852526113	0.14502772024723212	2.623594280069384	1.3498144773101421	0.710721557550231	0.2906163183232645	0.8431980025550929	0.791661005821784	0.1445339328345951	0.9587754635941566	2.5257545452160306	2.4572768585792923	0.5452020967549266	1.0	1.0	0.0	1.0	1.0	1.0	0.0	1.0	0.0	1.0	1.0	1.0	1.0	1.0	1.0	12.0	-55096.7966926518	0.0	0.0	71.0	-1379.4210048377904
286420000	-56868.292773878966	-1434.0981694761867	-55434.19460440278	0.5542992898964799	2020.7854267375008	47.959108605975295	154.3230182668844	15.752630879766468	5.452942984654117	0.29090842062576966	0.1741771176963861	0.19417610201688795	0.34073835966095556	1.074897424584983	0.7935362490547443	9.393092512380942E-4	0.7378646423590153	9.393092512380925E-4	0.7378646423590152	1.4996881722207493	0.53978691196674	0.244674600957604	0.05076174086596412	3.6939765772175024	1.5335979042982677	0.11060586408390805	1.1283386214143032	0.7745633488703171	1.5207417582892846	1.2215311053650362	0.3785923918914917	1.9909562663777367	2.2470917368792707	2.068990855557757	1.0	1.0	0.0	1.0	1.0	1.0	0.0	1.0	1.0	1.0	0.0	1.0	1.0	1.0	1.0	12.0	-55079.52072328603	0.0	0.0	75.0	-1364.8019424544586
286430000	-56856.685245248096	-1414.1132408493274	-55442.57200439877	0.5199335108856296	2020.8197925165116	47.550172190682694	114.4175805471844	14.501504836007182	5.042602390848221	0.28864416956889577	0.1810668141219779	0.18894973451632238	0.3413392817928032	0.865996884368482	0.7674282169059216	9.906680010682734E-4	0.6533139417512912	9.906680010682719E-4	0.6533139417512892	1.7649809933833545	0.766478432496058	0.024805609475046547	0.46509649485474946	1.5229615853935283	1.4211762143501712	0.005986552356859101	0.7458528147523343	0.7583674147789778	2.725260899370969	0.410684179591317	0.6176739290533194	1.0242671131365029	1.8096259669485233	1.3186523568634696	1.0	1.0	1.0	0.0	1.0	1.0	0.0	1.0	1.0	1.0	1.0	1.0	1.0	1.0	1.0	13.0	-55085.177154525896	0.0	0.0	74.0	-1351.212432515459
286440000	-56876.79471232488	-1403.6975027173205	-55473.097209607564	0.4903155300553607	2020.849410497342	46.57160551244753	114.34005652173067	15.09585870438513	5.302535593166363	0.29476374857195303	0.17438234590123566	0.1949742350770698	0.3358796704497407	1.0148990619772178	0.7744502002484516	9.859546150332965E-4	0.7172934995377893	9.859546150332965E-4	0.7172934995377891	1.411093863544127	0.3815115513000095	1.2522877338002896	0.5331265664684489	1.7292310057083171	2.2050572556959986	0.032142204731402384	0.6379191253640358	0.6151974434001223	1.4077346949495124	0.45184486652620115	0.6308430286774912	1.327774368987556	1.1322077051153525	0.9260789323138969	1.0	1.0	0.0	0.0	1.0	1.0	1.0	1.0	1.0	1.0	1.0	1.0	1.0	1.0	1.0	13.0	-55117.57198132058	0.0	0.0	76.0	-1338.7330654533432
286450000	-56883.26866116142	-1407.8938123309283	-55475.37484883049	0.4456188827149732	2020.8941071446823	47.008056348763866	139.75741449132207	15.484715632240075	5.090736799894739	0.28880422646320236	0.17889565988287356	0.19246370053885625	0.3398364131150669	0.8641882761038232	0.8045508488856618	9.162616875680787E-4	0.6969044552644318	9.162616875680799E-4	0.696904455264432	2.271302050201202	0.7033717620343033	0.5246134563351441	0.3244038214496304	2.892350424147285	0.5921688428904384	0.03603698964615394	2.0603771831706155	1.2964724920704835	2.103419367761119	0.14245857540689696	0.9097022035147899	1.0356132425673599	2.1341666263191037	0.7125398760468351	1.0	1.0	0.0	1.0	1.0	1.0	0.0	1.0	1.0	1.0	0.0	1.0	1.0	1.0	1.0	12.0	-55100.03908202645	0.0	0.0	77.0	-1343.1293155974477
286460000	-56889.491723390056	-1408.2398159790619	-55481.251907410995	0.5026434673786464	2020.8370825600186	47.270122347596285	144.24693112054004	15.382992347055772	5.674132059277495	0.2905280591945941	0.18038444933578615	0.19114349949791098	0.3379439919717078	0.7137429417631203	0.7122593865010379	9.406159219379355E-4	0.6633350543856154	9.406159219379364E-4	0.6633350543856155	0.7378716269665485	0.2503944567325235	0.2213157476673432	2.228558451023186	2.3336912587730927	1.428030830159706	0.9709939227386628	0.7316457026575435	0.11053214581461368	0.8860485030553856	0.5453282329447876	1.8631028002316439	1.140425834291064	1.0000045251351726	0.43589599616735547	1.0	1.0	1.0	0.0	1.0	1.0	0.0	1.0	1.0	1.0	1.0	1.0	1.0	1.0	1.0	13.0	-55111.16556636958	0.0	0.0	73.0	-1345.4306415485366
286470000	-56887.05631264493	-1409.9889334476686	-55477.06737919726	0.45681928139115674	2020.8829067460063	48.21651885674445	166.0505878693405	16.061282281631005	4.797362257293352	0.292191260203474	0.18180874965512336	0.19444414849792804	0.3315558416434736	0.8830470271983346	0.7834206107547348	9.605923356854927E-4	0.8545708174094889	9.605923356854928E-4	0.8545708174094898	0.24377054846381777	0.3680230007968943	1.4846283109301335	0.34084480779333787	1.1317042568569753	1.08658907800335	0.30640820723632756	0.815127930251692	0.23149770064356487	0.3794934882232051	0.49701090054730884	0.40902010174275083	0.5258070347933188	1.4651338712013937	0.5622224279619995	1.0	1.0	0.0	0.0	1.0	1.0	0.0	0.0	1.0	1.0	1.0	1.0	1.0	1.0	1.0	11.0	-55117.38610524632	0.0	0.0	77.0	-1346.7611808096033
286480000	-56920.4175407384	-1402.940036474688	-55517.47750426371	0.47330048625071275	2020.8664255411466	48.24222948327828	210.5995521894163	16.8160952063675	5.016633584763107	0.29155286827838894	0.18256308752522007	0.18973492441670678	0.33614911977968337	1.1966615158358627	0.787600892476436	9.908924459173397E-4	0.549549689440183	9.90892445917339E-4	0.5495496894401823	1.0287631702755176	0.08318437134893324	1.9085527214605027	0.23338124766987892	2.8295745798591616	1.0071683487146599	0.17448478557168035	1.4715214816861848	0.9832947190305227	1.0661726785618098	0.40658374150559473	0.5138180132554806	2.928987109592388	2.1674182486981706	1.1298760212881698	1.0	1.0	0.0	0.0	1.0	1.0	0.0	1.0	1.0	1.0	1.0	1.0	1.0	1.0	1.0	12.0	-55127.19229874129	0.0	0.0	75.0	-1343.2942817354844
286490000	-56905.73111292627	-1415.3062015259966	-55490.424911400274	0.47552750198200516	2020.8641985254153	48.79516202527327	212.01772157227524	16.99651348351579	4.756569385373678	0.29236377873664476	0.17978985290405633	0.19192582329096863	0.3359205450683296	0.7876420494688211	0.7621806313752818	9.227100105665322E-4	0.675794917101549	9.227100105665336E-4	0.6757949171015493	1.0510683488838681	0.15798945817340282	0.821386728054167	0.16428959036660984	1.8664087458027396	1.2926105033127575	0.3913308998022775	0.32674962807723856	1.1463786192725107	1.5053721858593125	1.2244025174190996	0.9409916315995246	1.1865296435074204	2.5429644904863293	0.9595565757165551	1.0	1.0	1.0	0.0	1.0	1.0	0.0	1.0	1.0	1.0	1.0	1.0	1.0	1.0	1.0	13.0	-55111.798331807586	0.0	0.0	78.0	-1349.8902516546652
286500000	-56897.87914264626	-1403.4155829974077	-55494.46355964886	0.4802057400325045	2020.8595202873648	48.26885993588406	169.48372833472555	16.120965347884393	5.6083532074269735	0.290941922866775	0.18183656719985794	0.1937974849752882	0.33342402495807827	0.5461027616879328	0.7163491814677201	9.535285220690958E-4	0.7528577497480496	9.535285220690983E-4	0.75285774974805	0.3592926395635522	0.37878230871027757	3.154645691383904	0.2921357261071836	2.385495359374107	0.8663948106056929	0.24040177885806868	0.6404573189153523	0.5051514646927656	1.9900712330926762	3.391613808887128	0.280548441593874	1.271565086882349	1.937727439315607	0.5683038544027668	1.0	1.0	0.0	0.0	1.0	1.0	0.0	1.0	1.0	1.0	0.0	1.0	1.0	1.0	1.0	11.0	-55116.06771635233	0.0	0.0	85.0	-1337.1333183809318
286510000	-56864.910995232814	-1404.2268116062319	-55460.68418362658	0.43478052703321757	2020.9049455003642	48.08514811641237	170.89186673763538	16.113179935843913	4.76250231687437	0.29173750579035523	0.17711576611323765	0.1878063040395648	0.3433404240568417	0.7865243634746364	0.765287790390484	9.127259558804386E-4	0.9114283910987294	9.127259558804389E-4	0.9114283910987308	0.19744538824779717	0.2977776016631475	1.3994695068234544	0.206989673637889	1.2708914826770363	0.9939391185229471	0.9691822571840294	0.33429478576273514	1.2164588544678072	0.7444957204174568	0.6311783384273326	0.5637067662335009	0.4150467581344146	1.8540868525337528	0.2238182961373351	1.0	1.0	0.0	1.0	1.0	1.0	0.0	1.0	1.0	1.0	1.0	0.0	1.0	1.0	1.0	12.0	-55086.514391029625	0.0	0.0	81.0	-1334.7335412201508
286520000	-56863.145216189885	-1418.249835319127	-55444.89538087076	0.47771163727890453	2020.8620143901185	48.84979264335912	188.20662994159883	16.199877745573776	5.2521544723951825	0.28984710561859967	0.18177812765035056	0.1902099873279091	0.33816477940314	0.5588998448646093	0.7305342124228832	9.190306578060426E-4	0.8649168715498864	9.190306578060432E-4	0.8649168715498854	0.350016262367053	0.18287135306055738	3.7331931680052715	0.027304770185521483	0.5755175687056647	1.1369608610102881	0.13449037049999252	0.4044712933600103	0.4441562847595387	0.9519159847194026	0.9335380284638053	1.0293193779979672	1.0057354496603241	0.8251896305298899	0.3430578791516211	1.0	1.0	0.0	0.0	1.0	1.0	0.0	1.0	1.0	1.0	0.0	0.0	1.0	1.0	1.0	10.0	-55085.55048978119	0.0	0.0	76.0	-1354.29936040506
286530000	-56867.38147234898	-1443.459624308827	-55423.921848040154	0.5785591158503425	2020.761166911547	48.22516026165731	161.050508507923	15.780452535038684	5.142564667771613	0.2943001312532215	0.1807782846503424	0.19329653662179705	0.33162504747463833	1.0269436300934558	0.7793924573258862	9.467341591945279E-4	1.0681570634442432	9.467341591945257E-4	1.0681570634442432	1.134882601929072	1.7251649624155365	0.3678227167404426	0.013149908061222815	1.7919824927116372	0.952020513446308	0.23103950976503593	2.2094373017303957	0.9550874976448305	2.558203345858602	1.9329189804309963	0.3697631043447682	1.204810948137066	2.4590648903531456	1.3737547072813485	1.0	1.0	0.0	0.0	1.0	1.0	0.0	1.0	1.0	1.0	1.0	1.0	1.0	1.0	1.0	12.0	-55083.29795344064	0.0	0.0	72.0	-1357.7178518452556
286540000	-56896.103335618565	-1427.262280362701	-55468.84105525586	0.5237251766723562	2020.816000850725	47.454000610248144	110.47321999753792	14.376688942921856	4.975442602968807	0.28951065033249246	0.17719879575875017	0.1936748814092372	0.33961567249951946	0.835376463994485	0.7900360925986433	9.59995841837586E-4	0.7182183334218891	9.599958418375887E-4	0.7182183334218896	1.079688359674458	0.9527721997236908	0.415937968586145	0.8966183062216024	2.671411862446452	0.7397980725440837	0.5283079062763314	2.112345770430793	0.108678746530353	1.4607812446339357	1.2302321523388404	1.0770349627310458	1.1866075481001972	1.2287908376930905	1.8004055397631438	1.0	1.0	1.0	1.0	1.0	1.0	1.0	1.0	1.0	1.0	1.0	1.0	1.0	1.0	1.0	15.0	-55102.65246412265	0.0	0.0	71.0	-1354.0718060794898
286550000	-56895.21150674599	-1423.8828300206017	-55471.32867672539	0.528646401418213	2020.8110796259791	47.75920679164434	81.8826334326167	13.345834292820344	5.162326886854621	0.29574168087583086	0.17584566634554694	0.1893247554399356	0.33908789733868583	0.4497226189059632	0.6791226671741971	9.405485985819746E-4	0.7435910784390586	9.405485985819725E-4	0.7435910784390586	0.8348790905695752	0.733148145252119	0.3426757389353014	0.2559750578186142	1.037530477359504	0.6727571339050787	1.6483037304889891	1.0905579041350073	0.6449976798563366	0.8197734828135816	0.69492325999583	0.7507242966129635	0.7961356666229521	1.5674334029382115	1.793161365557145	1.0	1.0	1.0	0.0	1.0	1.0	0.0	1.0	0.0	1.0	1.0	1.0	1.0	1.0	1.0	12.0	-55102.105444276924	0.0	0.0	75.0	-1361.7619690733466
286560000	-56886.063863996795	-1427.3145079272545	-55458.749356069544	0.5244657681847897	2020.8152602592124	47.56579368596487	126.67858100530896	14.635554444324155	4.8625642895942764	0.2947830546845641	0.1831330313851174	0.18799498116235727	0.3340889327679604	0.5162631170177736	0.7257381099010033	9.408490323275012E-4	0.786120379688762	9.408490323275012E-4	0.786120379688762	0.6749556919627993	1.1062713796302504	0.4906633319872276	0.0658660625075469	1.7170832345525733	1.6467962797703066	0.7412446010834877	0.6967225969389222	0.9052655595756167	0.7468175646035555	0.6730483402491411	0.6977910896441768	1.1967252268313888	1.63261188198163	1.077511983503832	1.0	1.0	1.0	1.0	1.0	1.0	0.0	1.0	1.0	1.0	1.0	1.0	1.0	1.0	1.0	14.0	-55083.77135853284	0.0	0.0	78.0	-1357.3894866373125
286570000	-56878.09238464858	-1436.8930191684656	-55441.19936548012	0.5088519485869408	2020.8308740788104	47.870658249136596	104.95175880588913	14.071904594043826	5.106648843905882	0.2864670063546627	0.17964367720983432	0.19473111351077133	0.3391582029247308	0.8747657566192472	0.7426138394889216	9.131472751785012E-4	0.8528472437289895	9.131472751785026E-4	0.8528472437289917	0.29479114634640796	0.47624072591291067	0.3778632885480709	0.8571384922533596	1.4249578922651132	0.9008106885035093	0.3908075914335052	0.843660812338935	0.8179381636607158	0.8368485910446781	0.43700794683426386	0.6178039232377335	0.7593196343992797	1.9186741738513737	0.6929816330615761	1.0	1.0	1.0	0.0	1.0	1.0	0.0	1.0	1.0	1.0	1.0	1.0	1.0	1.0	1.0	13.0	-55062.26859243901	0.0	0.0	85.0	-1367.8916143753409
286580000	-56914.13575767328	-1453.8405988301006	-55460.295158843175	0.4916430652977403	2020.8480829620996	48.58655032225935	130.77205165535784	14.829614391990386	5.326845924104917	0.2948463223349677	0.18011184754282522	0.18875832971202205	0.3362835004101841	0.8557032754146969	0.7641350015674797	9.583742284983069E-4	0.8890463589300909	9.583742284983057E-4	0.8890463589300918	0.7922062899549299	0.47749957684900435	0.7243448018277119	0.3820420154844447	0.8190834824813463	1.833299573849786	2.3469487050352185	1.628223956645677	0.2887561907491487	0.6398109327236973	1.3017079774579294	0.37059045184480116	1.5306211241921677	2.1065991074878063	0.9543300844798862	1.0	1.0	1.0	0.0	1.0	1.0	0.0	1.0	1.0	1.0	1.0	1.0	1.0	1.0	1.0	13.0	-55083.050234501046	0.0	0.0	78.0	-1377.6580458568385
286590000	-56925.32524394352	-1464.403839191032	-55460.92140475249	0.4789615180444652	2020.8607645093527	49.840010277489064	163.1376890465486	15.298484331986325	5.236748569153039	0.294818776472462	0.17940108519343945	0.19278489439062144	0.33299524394347624	0.5730244339136072	0.7255768140809544	9.249216186141858E-4	0.6931204194103499	9.249216186141824E-4	0.6931204194103493	0.22889893465021965	0.4837177857809464	0.6189059436013068	1.0244907023966978	0.6119943931815478	1.4172601962284732	1.692553846228423	0.5864249819887197	0.6999217816002938	1.068510309930661	2.8965101258572328	0.5661625098936527	1.3230376382317919	2.497829833877105	0.3290681729478329	1.0	1.0	1.0	0.0	1.0	1.0	0.0	1.0	1.0	1.0	0.0	1.0	1.0	1.0	1.0	12.0	-55094.903121899326	0.0	0.0	76.0	-1399.9696334631822
286600000	-56910.02249561213	-1463.3820234352902	-55446.64047217684	0.4675465623744508	2020.8721794650228	49.49829300958517	116.02973812511264	14.260057209451162	5.217286821220121	0.2928105920450872	0.17779824828476828	0.19287924587830904	0.33651191379183465	0.6146275511317829	0.7462024900859116	9.176265186262035E-4	0.6964020251056198	9.176265186262035E-4	0.6964020251056183	0.7751769319471865	0.7478830043658384	0.7330891696614111	1.7463544706372314	2.4761601291005477	1.3041770319602985	0.47610977627994305	1.2789663614548643	0.2508028152225378	1.7658029583052466	0.20154670491991744	0.2888724084055766	1.4462167672694746	2.4132042720606734	1.5546443387675626	1.0	1.0	1.0	0.0	1.0	1.0	0.0	1.0	1.0	1.0	0.0	1.0	1.0	1.0	1.0	12.0	-55075.82089092109	0.0	0.0	76.0	-1397.8759208509605
286610000	-56912.60124771802	-1473.362744124988	-55439.238503593035	0.4742995869507698	2020.8654264404465	48.681575375088215	114.36598790901138	14.371423611364946	5.074756755981224	0.2936409426378076	0.17939319293419206	0.19312803938930673	0.3338378250386928	1.1191211875106624	0.7895670911157945	9.229242455031686E-4	0.7207584835535686	9.229242455031703E-4	0.7207584835535695	0.6728510079929761	0.5148371742873943	1.9918943223297219	4.585742012058518	0.6945762728059566	1.302619711938961	2.907589035042583	1.516650057036556	0.6711504075124747	2.2309612326025667	1.5929456697015034	0.8257437538430622	2.4700534684877407	1.8461473414209957	0.6431665659584117	1.0	1.0	1.0	0.0	1.0	1.0	0.0	1.0	1.0	1.0	1.0	1.0	1.0	1.0	1.0	13.0	-55084.724859411486	0.0	0.0	73.0	-1396.8036650122942
286620000	-56925.01191725662	-1455.8546709300826	-55469.15724632654	0.4790811124390001	2020.8606449149584	48.45495899044642	109.68915178658429	14.334724577560387	5.300539816967284	0.28939702503818177	0.1791596991728298	0.19345811600698287	0.3379851597820048	0.7501689345541342	0.7709830557391858	9.813305330730272E-4	0.8274510459025619	9.813305330730274E-4	0.8274510459025634	0.46918486127333114	0.7855227917021279	0.5734905786161002	0.18527973112085713	1.096654470569409	0.5487098547074168	0.21479358242771773	0.8368605109136836	0.27468156322832404	0.7037716026969251	2.7702909419094666	0.34734219277571865	2.4349063004676124	1.6764250320841227	0.7572890296898506	1.0	1.0	1.0	0.0	1.0	1.0	0.0	1.0	1.0	1.0	0.0	1.0	1.0	1.0	1.0	12.0	-55113.1472570109	0.0	0.0	75.0	-1388.17396371247
286630000	-56906.87878213317	-1465.8373443514317	-55441.04143778174	0.5044806451770385	2020.8352453822204	48.81960811954276	96.82295293507521	13.70639753185971	5.220000914297099	0.2931021401204492	0.17790312094700397	0.18929393309786394	0.33970080583468215	1.2571978845336758	0.7978774761000329	8.995053660395183E-4	0.720777229845082	8.995053660395164E-4	0.7207772298450806	0.3095311661826618	0.6426738661606664	0.7726886180933341	0.07930113584830148	0.8037833263043014	0.8906297035279068	0.21259334629567642	1.0206317745424698	0.9629976147535133	0.6520903588480577	0.3892381991908262	0.5860204109875978	0.5796177396492517	1.9064571996638537	0.8477751857219195	1.0	1.0	1.0	1.0	1.0	1.0	0.0	1.0	1.0	1.0	1.0	1.0	1.0	1.0	1.0	14.0	-55092.989985372886	0.0	0.0	69.0	-1400.283693512253
286640000	-56869.232502134546	-1462.0098185765069	-55407.22268355804	0.5526501001697998	2020.7870759272275	49.372320998096356	107.01361447971742	13.90862577798808	5.354449646520027	0.28862378072188405	0.18101908703304964	0.1946402093940182	0.3357169228510474	1.3187754611931473	0.780912624984716	9.579256989529218E-4	0.8054594876859325	9.579256989529209E-4	0.8054594876859309	0.8332452818505094	0.18232599013278267	0.5784924926472669	0.09437459251431432	0.7876731957201626	0.4123406109245886	1.2230141634154692	0.683681553435431	0.39186123896783603	0.7653238661853854	0.7646720921564764	0.031351146437140126	0.5597727264837651	1.5205980938467647	0.26944698120726773	1.0	1.0	1.0	0.0	1.0	1.0	0.0	1.0	1.0	1.0	1.0	1.0	1.0	1.0	1.0	13.0	-55049.027732470124	0.0	0.0	75.0	-1395.6869995644408
286650000	-56929.14736364933	-1468.2233942587575	-55460.92396939058	0.5040038064405542	2020.8357222209568	48.5730678495465	106.58238130352966	13.975696591710399	5.164172761106032	0.28758648192276454	0.1841765230847693	0.18956427103483994	0.3386727239576255	0.8864889647524171	0.7926437563736889	9.373970638785417E-4	0.7424595011096279	9.373970638785429E-4	0.7424595011096305	0.46754661367949885	0.40995892830856967	1.236198288267825	1.5065776474857453	1.7327984903567877	1.6191520573341156	2.6830166560043485	1.1893910776066183	1.1222103622215278	0.3117984020562336	0.6364113128351822	0.5477873009595531	0.6650167612526339	2.5348870736781435	0.9498392789578818	1.0	1.0	1.0	0.0	1.0	1.0	0.0	1.0	1.0	1.0	1.0	1.0	1.0	1.0	1.0	13.0	-55099.995047812736	0.0	0.0	76.0	-1398.0419926311306
286660000	-56892.830726737135	-1436.1902489440135	-55456.640477793124	0.4967883311038222	2020.8429376962936	48.69513776305226	116.11846033283081	14.406115747043538	5.40485097501304	0.29026791480384295	0.17899815595416402	0.19350412779388837	0.33722980144810394	0.7838715829016617	0.7817266647884703	9.819236341134185E-4	0.6401099993130089	9.81923634113418E-4	0.6401099993130087	0.27033983831252006	0.2136310600045455	1.6468919615557387	0.6578611712038297	1.0931595649763983	2.143937516529485	0.80411530865534	1.3466936761221113	0.6718129822412466	1.0132465339272627	1.014407675936682	0.11411164509839061	1.1057522924800294	2.1803984916249664	1.3414087080911206	1.0	1.0	1.0	0.0	1.0	1.0	0.0	1.0	1.0	1.0	1.0	1.0	1.0	1.0	1.0	13.0	-55101.82673669097	0.0	0.0	72.0	-1373.0226924084564
286670000	-56933.92471701167	-1446.515377078697	-55487.40933993297	0.5020798764051674	2020.8376461509922	48.269139814095475	77.16746115274091	12.937108968782386	5.526290123279173	0.2909694221388801	0.17784106761167603	0.19254954628606985	0.3386399639633734	0.7640348483524575	0.7620423056650991	9.863790956619665E-4	0.7829757096282962	9.863790956619678E-4	0.7829757096282965	0.5653948830806015	0.2062091671607232	0.5616179145952626	1.7760155127502957	0.6622737588351729	0.9504232452713745	2.1872842964434125	0.5689057158735598	0.1592334379684877	1.1892188629145402	0.022415309406393063	0.43527674651958304	1.7558688925355477	1.1058380699451515	1.2758600385940475	1.0	1.0	1.0	0.0	1.0	1.0	0.0	1.0	1.0	1.0	1.0	1.0	1.0	1.0	1.0	13.0	-55107.18316347574	0.0	0.0	76.0	-1379.2461543756258
286680000	-56930.59997702131	-1459.2074416327703	-55471.39253538854	0.49822180800489047	2020.8415042193924	48.60528697792507	94.04097399853873	13.096403498134244	4.990707133589358	0.2933392863440426	0.1788639062812239	0.1909422629892875	0.33685454438544554	0.587433557016351	0.7206914094012955	9.627786521473684E-4	0.7627866173619582	9.627786521473678E-4	0.7627866173619579	0.9724177247162751	0.1660795964236605	0.8219000750767184	0.2700287660813314	1.59014808757429	1.4046785737908358	0.2017386552574257	0.8591307173314495	1.0905567209723996	0.3027938522252875	0.07486158391007554	0.6867156572463212	1.8099146546549707	4.183368907050871	0.985186718498595	1.0	0.0	1.0	0.0	1.0	1.0	1.0	1.0	1.0	1.0	0.0	1.0	1.0	1.0	0.0	11.0	-55097.74558537408	0.0	0.0	83.0	-1395.7323055469953
286690000	-56924.824965093896	-1445.7734845717566	-55479.05148052214	0.558209443263568	2020.7815165841337	48.31477647456937	122.46397069030185	14.609136162909484	4.98346071293357	0.2892979266619743	0.1804835785427389	0.19028308228488147	0.3399354125104048	0.9201544619277827	0.795545128237637	9.037191142445218E-4	0.7137323060318029	9.03719114244522E-4	0.7137323060318035	1.0684183839284556	0.17190049651794945	1.0037542395687737	0.41372132469151846	0.916647834412093	0.8439124028359279	2.02694925149792	0.37252524915967045	0.6756319804281442	0.7591026837379443	0.09542591025523113	0.4302421894032241	0.7710486173926985	2.2543886555487584	0.4470786668601172	1.0	1.0	1.0	0.0	1.0	1.0	0.0	1.0	1.0	1.0	1.0	1.0	1.0	1.0	0.0	12.0	-55102.05999666579	0.0	0.0	79.0	-1384.833943128926
286700000	-56907.7036559579	-1446.24530656556	-55461.45834939234	0.5541281195232121	2020.785597907874	48.468093439757276	99.57804155034937	13.429429381305315	5.3102384221308565	0.2952659858246113	0.17741752221330276	0.19155686258785948	0.3357596293742259	0.9236564116573753	0.7983724736601879	9.030392469674598E-4	0.9085176553910168	9.030392469674617E-4	0.9085176553910179	1.0891396379148266	0.01858300437181455	0.49111066901416384	0.3553965487848094	1.271486139106149	2.12787181685329	1.4230513185555063	0.9983836693117021	0.5652902613593759	1.2162714163846258	0.9741741782951651	0.5909288806201527	1.026014435135518	1.883925619893665	0.5443976136207104	1.0	1.0	1.0	0.0	1.0	1.0	0.0	1.0	1.0	1.0	0.0	1.0	1.0	1.0	0.0	11.0	-55092.13835253826	0.0	0.0	79.0	-1375.7457678103926
286710000	-56933.83941887095	-1422.609917803571	-55511.22950106738	0.5139172838806569	2020.8258087435167	48.38807676765145	86.281473415397	13.346492666644671	5.000941552105158	0.29611244145437654	0.17906058802471086	0.19053576143083392	0.33429120909007803	0.5494326940240579	0.7246364112562055	9.485340299077067E-4	0.6316720902664045	9.485340299077083E-4	0.6316720902664045	0.6220020882221401	0.19351014824748153	0.620090128754256	0.9137420274102624	0.9931705254736016	0.7924919946268969	1.0149683422019178	0.33092914867977496	0.4035351932889095	0.6411170183532368	0.19072628983590803	0.6656720259558191	0.5354266816170177	1.1229100523395896	0.6204642333943381	1.0	1.0	1.0	0.0	1.0	1.0	0.0	1.0	1.0	1.0	0.0	1.0	1.0	1.0	0.0	11.0	-55116.49632623655	0.0	0.0	82.0	-1371.6524454568505
286720000	-56934.738616225186	-1432.3326316273715	-55502.40598459781	0.49908540160014686	2020.8406406257973	47.57854786145838	94.63576888074329	13.403484690075	5.652629277664252	0.29193492824972156	0.17825085732623502	0.1926470642667398	0.337167150157303	0.7883075758386414	0.7613150189203567	9.24626370635954E-4	0.8973850086021006	9.24626370635957E-4	0.8973850086021022	0.5915064313620968	0.07815235383855497	0.1316766194477629	0.42776503331903243	0.9843107590400965	0.785910799922926	1.0669391919592872	0.3760794537510693	0.16987460992459505	0.38043311827781423	0.4936886796443702	0.5689534079081644	0.4644217815697996	1.121528607079355	1.85383161075566	1.0	1.0	1.0	0.0	1.0	1.0	0.0	1.0	1.0	1.0	1.0	1.0	1.0	1.0	0.0	12.0	-55137.817346939744	0.0	0.0	83.0	-1366.1677196063317
286730000	-56929.113834325515	-1418.5285775454222	-55510.58525678009	0.5159200622348348	2020.8238059651626	47.01793220933813	83.93801111497213	13.149915087461965	5.267421770033177	0.29134521897167404	0.1818768134417649	0.18932277017338542	0.33745519741317503	0.9335087283158221	0.7852571079291407	9.605543079395314E-4	0.7504687609624134	9.605543079395301E-4	0.7504687609624139	0.7957827073721754	0.18456740328694662	0.874393357874201	0.19123135985263437	1.3619237923045788	0.846594788261388	1.4500700219150802	1.3267867769443988	1.4259205578064058	0.47049098539041334	1.5024155527988132	0.3950195341775885	1.2870697380014624	2.5190423261448753	1.4403470741193316	1.0	1.0	1.0	0.0	1.0	1.0	0.0	1.0	1.0	1.0	0.0	1.0	1.0	1.0	0.0	11.0	-55121.31102275228	0.0	0.0	86.0	-1355.527905060574
286740000	-56912.40603377034	-1437.1956005036968	-55475.21043326664	0.4876387737693715	2020.852087253628	47.352946694794404	114.18981985669183	14.423955456926716	5.114308838080337	0.2951145037453206	0.17923117394457297	0.1899485300016807	0.3357057923084252	1.0776885192818924	0.7726984965749443	9.773766038716084E-4	1.0234039313723466	9.77376603871609E-4	1.0234039313723466	0.9151419814455404	0.38780446228648113	0.36764909030874077	0.25138935384439043	0.5981025592137678	0.49081109423992936	1.935222551753374	0.1925245449369073	0.6805946750759935	0.26494740275211537	0.19469859378029422	0.2178152973601907	0.7603310237173895	1.6091061559431195	0.47880304241188326	1.0	1.0	1.0	0.0	1.0	1.0	0.0	1.0	1.0	1.0	1.0	1.0	1.0	1.0	1.0	13.0	-55104.422888463756	0.0	0.0	80.0	-1362.2688424747041
286750000	-56963.63711602193	-1459.430670292017	-55504.20644572991	0.49269579348238973	2020.847030233915	48.011485719699095	107.17652840150078	14.148964765556945	5.187520313019949	0.2889266169709689	0.17970974660728437	0.19173583821648849	0.3396277982052576	1.06259263184489	0.7709099780083137	9.654408519697342E-4	0.9002210105025517	9.654408519697339E-4	0.9002210105025499	0.7334756465476263	0.20843365194234614	0.45142414787207535	0.9660544378500998	1.3798179355780558	1.2719847084303737	0.0991399342386656	0.7053514941054836	0.3822825507842409	1.1819635910588406	0.4883717185315944	0.4239433703234882	1.2108941186036717	2.2659962216789897	1.0001247927876573	1.0	1.0	1.0	0.0	1.0	1.0	0.0	1.0	1.0	1.0	1.0	1.0	1.0	1.0	1.0	13.0	-55126.19961966268	0.0	0.0	81.0	-1386.4671685187618
286760000	-56976.90891177309	-1482.9340052445784	-55493.974906528514	0.4912380109426324	2020.8484880164547	48.41218062308781	79.07495503565293	12.697621664878378	4.78707336008151	0.28884552460812674	0.1787245999155756	0.1952971706858672	0.3371327047904299	1.0040836468042218	0.777457899067328	9.818373741324548E-4	0.9515435537598258	9.81837374132458E-4	0.9515435537598279	1.247705493336944	0.36152780490059355	1.3973931913339168	0.6811681089808058	2.611045433597662	2.8583665530787767	3.502655188798639	0.8196053149370743	1.404433047368108	0.47414879781233527	0.2263602903227111	1.748570695833906	2.9004312640877115	4.695835032786745	1.2209126574418858	1.0	1.0	1.0	0.0	1.0	1.0	0.0	1.0	1.0	1.0	1.0	1.0	1.0	1.0	1.0	13.0	-55120.29002108124	0.0	0.0	83.0	-1394.2677969958002
286770000	-56963.12497818234	-1455.3083327202062	-55507.81664546214	0.4946841563397132	2020.8450418710577	48.777496301441694	88.52582441532229	12.979432576097583	5.553582295069979	0.2881311108912177	0.18198838428819086	0.19480850303071087	0.33507200178987995	1.3470278825686868	0.8343715540124882	9.533968591804461E-4	0.7277759334416868	9.533968591804433E-4	0.7277759334416835	0.45098050624635083	0.4806955311614602	1.7721179936849394	0.19789461340951967	1.3911828551601648	1.3618582256013942	1.1771953124240802	0.5307347295486532	0.5336045670945955	0.60660859336248	0.2503551068384201	0.8952934698109436	0.4647313040729132	0.7891402534237084	1.9745315237055312	1.0	1.0	1.0	0.0	1.0	1.0	0.0	1.0	1.0	1.0	1.0	1.0	1.0	1.0	0.0	12.0	-55128.57559601919	0.0	0.0	77.0	-1392.055347380753
286780000	-56938.14101172396	-1463.4788421855749	-55474.66216953838	0.4773190110300897	2020.8624070163673	48.68648720180005	107.49667150868625	13.92554385608952	5.435019989216873	0.2956885184772098	0.17674675443015098	0.19154187468240708	0.33602285241023144	0.8044511040643891	0.7829797880945908	9.277367590841E-4	0.8959690566818206	9.277367590841026E-4	0.8959690566818225	0.48413426237356505	0.49779925656039903	0.8527910518879505	0.11423964774069521	1.4371835122400967	0.5863442285420196	1.2494765145721687	0.8231501280001229	0.23728981042065894	0.5266205315450717	0.4406228280840739	0.15367757312330454	0.8913005837931786	1.0038137508098106	1.2001572344013	1.0	1.0	1.0	1.0	1.0	1.0	0.0	1.0	1.0	1.0	0.0	1.0	1.0	1.0	0.0	12.0	-55101.84911193687	0.0	0.0	82.0	-1395.2896174419336
286790000	-56956.75355350089	-1487.6419154738117	-55469.111638027076	0.4804012611448151	2020.8593247662525	49.21709070061275	106.66968150888663	13.880546437885146	4.857291876720177	0.2947813558918426	0.17765391701551816	0.18858279144095128	0.3389819356516872	1.226046432361284	0.7954447363691942	9.057683485077144E-4	0.7714443531480144	9.057683485077103E-4	0.7714443531480133	0.7549067998844885	0.7953554771725115	0.9930253767981901	0.39557626965455056	1.5962621887674646	1.6179569982450464	0.47707431035261616	0.8969287644200382	0.5631816120117481	1.029535910950895	0.27166554081109373	0.7095050102976886	2.048537848299201	1.9348499104762598	0.5477703817207896	1.0	1.0	1.0	1.0	1.0	1.0	1.0	1.0	1.0	1.0	1.0	1.0	1.0	1.0	1.0	15.0	-55089.2968399037	0.0	0.0	83.0	-1412.6971057014919
286800000	-56950.38649936827	-1478.7805565055303	-55471.60594286274	0.5196522675286654	2020.8200737598686	48.6137642613352	137.5942891517059	14.627797631503274	5.657489243554576	0.2939301375574745	0.1808059175548161	0.1894511146224331	0.33581283026527564	0.6168826435186232	0.740082180703268	9.343167322750026E-4	0.856541722441964	9.34316732275003E-4	0.8565417224419625	0.8532900646675794	1.2399527499680667	0.7880170872337763	0.13966982063175976	1.1072118720072361	0.8342103891129843	2.718514076980728	1.0713796318345232	0.5979230898271539	0.3126801515823716	0.35107727191033944	0.4900696692034853	1.6994021072706067	2.136842337738349	0.9672326850194619	1.0	1.0	1.0	0.0	1.0	1.0	0.0	1.0	1.0	1.0	0.0	1.0	1.0	1.0	1.0	12.0	-55098.044385148	0.0	0.0	76.0	-1407.8489259929668
286810000	-56905.49377472078	-1449.9246328274355	-55455.56914189334	0.5266115630051559	2020.8131144643921	48.34049394732598	102.98009016305726	13.872980760822127	5.151883899877861	0.2883835104553745	0.17898971274498074	0.19183134729978055	0.3407954294998635	0.7302527585493086	0.7416706810545958	9.280992701275867E-4	0.7254492783531669	9.28099270127585E-4	0.7254492783531656	0.8549879002149056	0.5809937562550557	0.358257762401551	0.7392506639395012	1.5330731412954268	0.7215950234032575	2.3334175152474037	0.43055605398532387	0.3527379131563023	0.2798982317089989	1.167687603322685	0.6274396386435271	1.0815059448925748	0.9620068959502742	0.8698016274259839	1.0	1.0	1.0	0.0	1.0	1.0	0.0	1.0	1.0	1.0	0.0	1.0	1.0	1.0	1.0	12.0	-55084.46474466313	0.0	0.0	78.0	-1388.2639555859432
286820000	-56874.44524531936	-1426.879648519322	-55447.565596800036	0.5028061422635287	2020.8369198851337	47.69172787792488	100.85041816504614	14.090168090705475	5.0805923776059005	0.2908385522994247	0.17665424904848584	0.19485211492017585	0.33765508373191305	0.8461608192106559	0.7635887265644009	8.97781791539858E-4	0.8240642983596228	8.977817915398576E-4	0.8240642983596228	0.5289782825064678	0.2110406925941126	0.27293910594806603	0.6167180703147144	1.26113687400299	1.598613831758159	0.7005840705189635	1.1687631629288115	0.3565077296249041	0.4983725135366239	0.32942721201750963	0.4827745042883149	0.4805878626499696	1.8780441206714074	0.7728581051935096	1.0	0.0	0.0	0.0	1.0	1.0	0.0	1.0	0.0	1.0	1.0	1.0	1.0	1.0	1.0	10.0	-55081.62506772564	0.0	0.0	80.0	-1366.9290555730488
286830000	-56879.759274912736	-1443.5265539389832	-55436.232720973756	0.5088665285751177	2020.8308594988223	47.601321457146334	105.7863163503788	14.051159547321818	5.167279028319417	0.288185795923785	0.1820237449778352	0.19649993033748228	0.333290528760897	0.8013175022331308	0.7654347562758061	9.680995976169014E-4	0.9730941376144098	9.680995976169014E-4	0.9730941376144095	0.7767461612475471	0.4154704026696359	0.4939325732700439	0.047410347134633525	2.1259093253434798	1.9183381457853095	0.40409451335082636	2.075413544931935	1.5134462324826947	0.392962703170126	0.17825018444486224	0.7086259130258716	0.6439709488683245	1.3940620825304406	0.5879982057962544	1.0	0.0	0.0	0.0	1.0	1.0	0.0	1.0	0.0	1.0	1.0	1.0	1.0	1.0	1.0	10.0	-55064.94640346201	0.0	0.0	88.0	-1373.9716063991207
286840000	-56881.533886442994	-1427.1735297857044	-55454.36035665729	0.5301405646517369	2020.8095854627456	47.42986401323584	105.70743565497771	14.002785998573234	5.35888797582299	0.2895961459267352	0.18195165826252305	0.19130706931398353	0.33714512649675765	0.9996892708683239	0.7790251273504122	9.239581230821138E-4	0.7395306379604544	9.239581230821156E-4	0.7395306379604554	1.0657996009124373	0.3231321463388847	1.2882974098698834	0.7825487792600658	2.593045703480409	1.0375406759604398	0.6897846429314936	0.9872013054222039	0.08017969940439361	0.5369610212178761	0.45935089292685904	1.3837633233339255	0.7534863490332779	3.0946398158040807	1.369530922012321	1.0	1.0	0.0	0.0	1.0	1.0	0.0	1.0	1.0	1.0	1.0	1.0	1.0	1.0	1.0	12.0	-55074.03055667897	0.0	0.0	80.0	-1361.3120967442524
286850000	-56890.62454235771	-1428.7869785620264	-55461.837563795685	0.5222788008387875	2020.8174472265584	48.016479974656164	103.62672578052833	14.089788535156245	5.1435415033915275	0.2905804908590081	0.17926060043153386	0.1920917920385572	0.3380671166709002	0.9240295986560659	0.798380484832688	9.801461985449954E-4	0.7695512504505923	9.80146198544993E-4	0.7695512504505915	0.6263245689423753	0.022369110266918315	0.28845904071799167	0.6990512220363804	1.735634101581327	1.1141079347691474	1.5610275709549315	1.1900678297785556	1.17185982898904	1.2929237368017268	0.181394709208024	0.9711460053188162	1.2551604056866488	2.1005206949984507	0.7784481867984288	1.0	0.0	1.0	0.0	1.0	1.0	0.0	1.0	0.0	1.0	1.0	1.0	1.0	1.0	1.0	11.0	-55092.33597659677	0.0	0.0	81.0	-1365.0343040503758
286860000	-56885.1440695713	-1431.846101188165	-55453.297968383136	0.5180471570026141	2020.8216788703946	47.65801635995188	125.42425760966509	14.833773024475956	5.489097279660906	0.2948706093124479	0.1779784603344332	0.19438387929170747	0.33276705106141086	1.4915167719379374	0.7964887481058908	9.413605726402952E-4	0.8824685830065572	9.413605726402944E-4	0.882468583006555	0.7072794915945725	0.3743793802980883	0.5532919493768738	4.606049945144335	1.018696354217554	1.0620877797962165	0.5682628843070128	1.549690791714768	0.44145180170524984	0.6796964274541923	0.3443235350929164	1.4719719726993254	1.3519206266108437	3.069396558217489	0.7742040423209022	1.0	1.0	1.0	0.0	1.0	1.0	0.0	1.0	0.0	1.0	1.0	1.0	1.0	1.0	1.0	12.0	-55088.95934784335	0.0	0.0	75.0	-1355.5927956438911
286870000	-56887.77084215569	-1430.0389172021598	-55457.73192495353	0.4784605992722175	2020.861265428125	47.76523714557079	146.29682209970045	15.396977179514813	5.778314456257225	0.2928714639141964	0.18295888514158476	0.19042651110331468	0.33374313984090354	1.1646013820737091	0.8051982716475682	9.107254071873665E-4	0.6993080931463419	9.107254071873648E-4	0.6993080931463408	1.4865411586471122	0.6211009818930916	1.350763241406522	0.895700773222376	3.6528604669531823	1.8769601303801637	2.0065752201514457	2.4706701236600335	0.9832256907997291	1.5974680967538697	1.1977243621907496	1.3048609833309526	1.517072625715208	4.187224111301738	0.7245214373555241	1.0	1.0	1.0	0.0	1.0	1.0	0.0	1.0	0.0	1.0	1.0	1.0	1.0	1.0	1.0	12.0	-55096.807150970824	0.0	0.0	76.0	-1355.6755470202338
286880000	-56916.210853509525	-1423.4396396576055	-55492.77121385192	0.46884356566124363	2020.870882461736	47.350340883351535	146.92230210037104	15.31617160892425	5.425766407480964	0.2874887519936419	0.1804646533578152	0.19336040612747893	0.3386861885210633	1.4887061308273306	0.8221179084655873	9.312214272967249E-4	0.7416499222886069	9.312214272967244E-4	0.7416499222886078	1.846656082220389	0.980001042545955	0.7908427811320919	0.22318493390332217	2.3278456945717294	1.7041549244683245	0.6211525037022747	1.1564302062902518	0.5271336248550491	1.0200644379057697	1.3647970230318593	0.8488660473231149	1.5143812453948096	4.769692323225766	1.9745425716120537	1.0	1.0	1.0	0.0	1.0	1.0	0.0	1.0	1.0	1.0	1.0	1.0	1.0	1.0	1.0	13.0	-55123.044014175	0.0	0.0	78.0	-1348.5257242160942
286890000	-56915.17930567028	-1424.7426464477917	-55490.43665922249	0.47630433771414293	2020.8634216896833	47.92913958316535	108.76721767792631	14.309039324388417	4.639374125209895	0.2904611048515494	0.18205046229367428	0.1888022443337123	0.3386861885210633	1.0731114586334596	0.7750271848324548	9.373029932161705E-4	0.8291664910654657	9.373029932161691E-4	0.8291664910654655	1.6388601812538146	2.1471463600732283	0.6317279382304732	0.4636163060171822	1.6934863490429126	1.346258043606494	0.5661731921596691	1.1053687862227626	0.46984908132478287	1.2358548242226763	0.7574890287160824	2.061802991428281	1.194619919034174	2.2911635576668385	1.2827421306895594	1.0	0.0	1.0	0.0	1.0	1.0	0.0	1.0	1.0	1.0	1.0	1.0	1.0	1.0	1.0	12.0	-55116.66701273702	0.0	0.0	80.0	-1351.7446658886809
286900000	-56884.52474230307	-1424.387140149986	-55460.13760215308	0.5247803924910202	2020.8149456349063	47.389394901204014	113.91463511256305	14.586398088887318	5.318303576233289	0.2907855986169552	0.1786121914488575	0.19062909610392823	0.33997311383025836	0.826301869626159	0.7848190708190952	9.92636539622722E-4	1.1163049246457564	9.9263653962272E-4	1.1163049246457561	1.1398642829620713	0.48981899877667906	0.4178141739867244	0.21657948439655703	0.7901108515247774	1.445154428696354	0.7316943711734593	0.6609201163086895	2.6987074361020476	0.5476627311640553	0.5422008006222779	1.308069878724074	0.418247524014665	1.0785124685668328	0.7624317566949409	1.0	0.0	1.0	1.0	1.0	1.0	0.0	1.0	0.0	1.0	1.0	1.0	1.0	1.0	1.0	12.0	-55101.20364440873	0.0	0.0	82.0	-1343.9687447371825
286910000	-56866.43932069265	-1415.8163307023494	-55450.6229899903	0.4734967448969742	2020.8662292825004	47.50242371900934	111.73927619334783	14.541426869600379	5.375166469010174	0.28960410762552835	0.1807182498953617	0.1906777502541725	0.3389998922249367	0.8872115325546637	0.732808833948476	9.673238760960562E-4	0.8639471387316735	9.673238760960545E-4	0.8639471387316724	0.6314236008549612	0.29785843478377244	0.756392989165817	1.002242133704748	0.9819118495367344	1.5619832994717484	1.198022844201116	0.5958900346062637	0.1301655702523776	1.0063932341833384	0.7324468442702814	0.5685733458076195	1.3788415325075736	1.2422670509056963	0.5695105953281836	1.0	1.0	1.0	0.0	1.0	1.0	0.0	1.0	0.0	1.0	1.0	1.0	1.0	1.0	1.0	12.0	-55092.75480332665	0.0	0.0	76.0	-1347.8652299849418
286920000	-56880.94912196404	-1433.8394631772087	-55447.10965878683	0.48860394257743694	2020.85112208482	47.49361560402266	100.37295420752966	13.721585160900856	5.445478057598361	0.29221631261706205	0.17888306991521205	0.19296665857113757	0.3359339588965876	1.179490751549222	0.7977688665390551	9.630242850817921E-4	0.7580424039076393	9.630242850817919E-4	0.7580424039076397	1.5231737896032425	0.3155622387333946	0.4200860433219552	0.31810475809347705	3.171946249627374	1.067178257256972	1.3914430318287352	1.2296329957952377	0.10061073472243971	1.780670264586373	0.030205726218305605	0.8941210595040074	1.8051785896159727	1.7796908695931826	0.452116008749402	1.0	1.0	1.0	0.0	1.0	1.0	0.0	1.0	1.0	1.0	1.0	1.0	1.0	1.0	1.0	13.0	-55078.31023718945	0.0	0.0	80.0	-1364.4315073171872
286930000	-56904.88607073141	-1432.5593382390177	-55472.326732492395	0.464227186298749	2020.8754988410985	47.716693630750314	100.21301206492711	13.792824545238803	4.983167553792956	0.2851791744413607	0.17886724889986685	0.1936816413665179	0.3422719352922538	0.8292937481828601	0.7593422598385036	9.332158603346012E-4	0.8431380929270927	9.332158603346024E-4	0.8431380929270914	0.5373271452229206	1.2316613000212007	0.75764312031408	4.476937544173702	1.1205270552655096	0.936927733673768	2.507612968917467	1.0595888011093109	0.3392893616313686	0.4276360751735735	0.33293847475428706	0.41561609783127845	1.5673198925509344	1.4450269511394644	2.0844361066449357	1.0	0.0	1.0	0.0	1.0	1.0	0.0	1.0	0.0	1.0	1.0	1.0	1.0	1.0	0.0	10.0	-55091.81552035126	0.0	0.0	83.0	-1363.6537518322903
286940000	-56892.282724330355	-1418.5837451942873	-55473.69897913607	0.5386116826698781	2020.8011143447275	48.43479138778187	148.29004007935487	15.229838481174053	4.982760894741076	0.29151625839857664	0.1797100538340415	0.191386127561155	0.33738756020622607	1.0691254525522227	0.7826516636855835	9.678960814725212E-4	0.5748805532679752	9.678960814725212E-4	0.5748805532679762	0.708471584508887	0.700422542235297	0.7695761680580417	2.627310796886685	1.4253699397126591	1.145112526885653	0.027580900683385187	0.5443689952296793	1.7604310043074942	0.9489177244828204	2.5371263332926115	0.42591522122860836	0.8373899968567066	1.708670356845733	0.541414126737	1.0	1.0	1.0	0.0	1.0	1.0	0.0	1.0	0.0	1.0	0.0	1.0	1.0	1.0	1.0	11.0	-55072.97336278043	0.0	0.0	83.0	-1361.7529996499234
286950000	-56882.74420428281	-1410.5290051335244	-55472.21519914929	0.5361825339252215	2020.803543493472	47.63590207964437	109.75357323849042	14.510221068928042	5.027762945015682	0.2903031306084689	0.1818136832595503	0.19156785513032293	0.33631533100165717	0.7863978865863819	0.7778230094995884	9.618883595593563E-4	0.7130883007328922	9.618883595593568E-4	0.7130883007328915	0.4472277484872929	0.4491042577000681	0.5447201913193418	0.5385077984902169	1.1131822171698782	2.1268103905632953	0.015129836138054114	1.2008748826041489	0.10258531629332343	0.5004476995302495	2.2914252976009513	1.2112559246774424	1.658378641725747	1.7997706565360987	0.764363375699403	1.0	1.0	1.0	0.0	1.0	1.0	0.0	1.0	0.0	1.0	0.0	1.0	1.0	1.0	1.0	11.0	-55069.31404530734	0.0	0.0	84.0	-1350.2632113824059
286960000	-56883.24359303689	-1420.7229386188922	-55462.520654418	0.4887907918506847	2020.8509352355466	47.495071434504524	128.45204229103152	14.941371159639756	5.301664155211918	0.29191007950161824	0.17829117332417538	0.19324475984459	0.33655398732961567	0.8464479371703155	0.7896201969427589	9.327351746837005E-4	0.9236129580456346	9.327351746836994E-4	0.9236129580456349	1.7367442839035567	1.6830279924206513	1.2626592457263706	1.4137604784659301	1.8215895454525333	1.6981295470604993	0.01758379772517508	0.7297493553788095	0.23572277031203395	0.812862022581222	0.15413321788408968	0.6759451161286838	1.6325881773686666	1.5215263592548451	0.6153117780542026	1.0	0.0	1.0	0.0	1.0	1.0	0.0	1.0	1.0	1.0	1.0	1.0	1.0	1.0	1.0	12.0	-55063.0684391761	0.0	0.0	88.0	-1346.5113355032245
286970000	-56894.28194855805	-1434.191452715656	-55460.09049584239	0.5310992992467687	2020.8086267281506	47.200434833038614	113.4846201577552	14.794055467475882	5.025656213639473	0.2946430155208601	0.17683468834435934	0.19318133023605746	0.33534096589872237	1.2692203156511241	0.805712535086772	9.597900934249276E-4	0.9784686032571251	9.597900934249261E-4	0.9784686032571247	1.2555533890388129	0.5399488089954365	1.0604382970599078	0.36431202529009904	2.0253535161002607	1.5437905042800564	0.7775589016088313	1.1057657117067476	0.6240847568561314	2.2932707735554536	0.11393011718903472	1.046615703661615	2.572119747277583	1.3440476956843863	0.9653961047982357	1.0	1.0	1.0	0.0	1.0	1.0	0.0	1.0	1.0	1.0	0.0	1.0	1.0	1.0	1.0	12.0	-55066.55983055981	0.0	0.0	83.0	-1355.3651825598924
286980000	-56895.31543934489	-1431.241277177479	-55464.07416216742	0.48657473409831786	2020.853151293299	47.479660304499404	94.20184459514462	13.904442296423518	5.481206608126337	0.2918775020969421	0.17811048472672436	0.1903404074971132	0.3396716056792196	1.3468024715447209	0.8048763806911203	9.573866389016879E-4	0.9303669978222967	9.573866389016902E-4	0.9303669978222994	0.7486984722153175	1.3645795156262315	0.9454194261270983	0.44918297892530096	1.3790780473583606	1.3183543632546093	0.7636296035733854	1.0795994080192521	1.1562510327673923	0.44113123430588863	0.8053878159804587	0.8469278229699561	1.6526171601358335	1.7817891731438287	1.0752666681495247	1.0	1.0	1.0	0.0	1.0	1.0	0.0	1.0	1.0	1.0	1.0	1.0	1.0	1.0	1.0	13.0	-55064.520404289025	0.0	0.0	81.0	-1353.7487675527925
286990000	-56930.99000913505	-1425.4190159376055	-55505.57099319744	0.4831102652318476	2020.8566157621656	47.34443656632253	109.15105426596448	14.281210758790921	5.2654678620284034	0.2893684741728378	0.17811048472672436	0.1954738771529086	0.33704716394752854	0.7935181649399542	0.7558024388100254	9.794496704287657E-4	0.983693353347386	9.79449670428766E-4	0.9836933533473853	0.8906674717436354	1.6214924837071745	0.598137951375056	0.6497077205944806	0.5187536583653825	0.520840880170683	1.0043544832532243	0.8385350467009957	1.3742352691711597	0.48843808661987054	0.21799875712455571	0.366497976116335	2.5116080577028583	1.368226884598443	1.0441741767765493	1.0	1.0	1.0	0.0	1.0	1.0	0.0	1.0	1.0	1.0	1.0	1.0	1.0	1.0	1.0	13.0	-55093.713727095455	0.0	0.0	84.0	-1348.3057288231755
287000000	-56914.03443879395	-1412.1393756300452	-55501.8950631639	0.44865914749305946	2020.8910668799042	47.00249947373293	103.46559977789366	14.119427697820415	5.2167202786089035	0.28998699401149286	0.1788342511466772	0.19098723575943752	0.34019151908239165	1.0258087055321246	0.7850134854772824	9.250423101026E-4	0.74206933049728	9.250423101026022E-4	0.7420693304972815	0.7564352602288441	0.3131304069043553	0.7605243780668285	2.5281151704175633	0.688097646461706	0.5009060227844105	1.2230845773248655	0.6354944068555217	0.36948277892729336	0.21224244892406058	0.15511855103212963	1.5774872393963806	1.0007114230096132	1.0616717434187213	0.6221031067762551	1.0	1.0	1.0	0.0	1.0	1.0	0.0	1.0	1.0	1.0	1.0	1.0	1.0	1.0	1.0	13.0	-55096.75638813617	0.0	0.0	85.0	-1348.0694974805601
287010000	-56912.25086216255	-1413.5881593401955	-55498.66270282236	0.46511187565691486	2020.8746141517404	47.60371257955534	126.3485734395929	14.915728511477633	5.249874190291892	0.28942386741926235	0.1778123726381816	0.1918268314945636	0.3409369284479916	0.5605145591829306	0.7231009832536147	9.578697853432415E-4	0.7959916977659663	9.57869785343242E-4	0.7959916977659672	1.2737116248393423	0.2529471195911486	0.3093648787677189	1.4960521359142227	0.5083185726331919	0.7192996464740474	0.35979456143373156	0.5365330443901059	0.9593591727296998	0.6370861235157362	2.4465982187831212	0.523674261646457	1.5841548110997992	1.5172853271636144	0.28476861530726855	1.0	1.0	1.0	0.0	1.0	1.0	0.0	1.0	0.0	1.0	0.0	1.0	1.0	1.0	1.0	11.0	-55107.35744592498	0.0	0.0	81.0	-1350.9443798908335
287020000	-56935.70811961487	-1431.6758613401753	-55504.032258274696	0.5169822939291688	2020.822743733468	47.50858403380827	122.30228610149017	14.659890944538402	5.237608612321613	0.28853319428513147	0.17727832117954695	0.19731013454588173	0.33687834998943905	0.43952503812257815	0.7186656670485055	9.692622967305938E-4	0.8495589348233078	9.692622967305951E-4	0.8495589348233087	0.9428788691528759	1.1171629752062853	0.7074700459730925	0.9298324741621763	1.7329963156605515	1.0523222118120208	3.3586354487797836	1.6833135707718139	0.05219766659405082	1.7664772501953234	1.4103190013881628	0.48197737064637636	2.0408193675306414	1.5642878014981942	0.9732100819029346	1.0	1.0	1.0	0.0	1.0	1.0	0.0	1.0	1.0	1.0	1.0	1.0	1.0	1.0	1.0	13.0	-55124.006571475715	0.0	0.0	77.0	-1355.6464144291845
287030000	-56904.05266812884	-1420.5186954164606	-55483.53397271238	0.4789715557792047	2020.860754471618	46.90531295544887	132.67088498836202	15.161828234154338	4.815866057609782	0.2894460912755394	0.18024940677824153	0.1892447776281239	0.34105972431809445	0.8675276116813921	0.7821636093100125	9.529621030548861E-4	0.8430901749533395	9.529621030548871E-4	0.8430901749533372	1.1121203547153218	0.585654791017428	0.5009378021642169	1.9659843894553553	0.6652463640965867	1.4327860672226715	0.4139599718482289	0.7699455632177113	0.30400536711900533	0.8778222520309434	2.127155360400331	0.20082938315577567	0.7330785746306974	1.3162257047234085	1.0860820556557307	1.0	1.0	1.0	0.0	1.0	1.0	0.0	1.0	1.0	1.0	0.0	1.0	1.0	1.0	1.0	12.0	-55107.728844865414	0.0	0.0	80.0	-1352.6451665181576
287040000	-56905.648115626886	-1405.6715047892235	-55499.976610837664	0.5101328340203846	2020.829593193377	46.897310215589464	98.4131037398986	14.18869919149555	5.009125945336106	0.28968555658366657	0.18136998379351357	0.19135444919091263	0.33759001043190656	1.3008804253805941	0.7925672939266806	9.228371071113206E-4	0.7708965866994706	9.228371071113189E-4	0.7708965866994713	2.0609482950144558	0.6056966095826503	0.8786645537186696	0.5637934524102192	1.761506862775713	0.8771182266628686	0.2402765526926741	0.9157708333946863	0.637965115877708	0.8062585561285042	0.20352414259257035	0.39659311939425107	3.445864786752623	2.4854941679924076	2.0765948575318123	1.0	1.0	1.0	0.0	1.0	1.0	0.0	1.0	1.0	1.0	1.0	1.0	1.0	1.0	1.0	13.0	-55116.31244026483	0.0	0.0	80.0	-1334.3123727498507
287050000	-56873.86472183438	-1403.8891035994131	-55469.97561823497	0.49369132098770324	2020.8460347064097	47.04369950457276	96.19984891266425	13.75547005552133	5.096935931540519	0.2882097541242778	0.18014936012552288	0.19040738332315416	0.3412335024270444	0.7025629527148239	0.7591620055032724	9.954710377382853E-4	0.8313717999613144	9.954710377382857E-4	0.8313717999613138	0.8021303870984119	0.38525759047838865	0.45474793270005714	1.564661440277216	1.0456536344262104	0.5298848355802405	1.0736646480901602	1.0912101504496459	0.48975921410046697	0.5150880544580183	0.19411421168357124	0.07542464521110355	1.863811326502867	1.6719912355142634	0.7739497224094213	1.0	1.0	1.0	0.0	1.0	1.0	0.0	1.0	0.0	1.0	0.0	1.0	1.0	1.0	1.0	11.0	-55078.11837341589	0.0	0.0	84.0	-1340.9184785086834
287060000	-56889.85813889111	-1422.1569606931096	-55467.701178198	0.48033184019219854	2020.8593941872052	47.072426826376265	91.80238483833561	13.951442277453163	5.224516913208429	0.2919392164739127	0.18034307704804003	0.19134583642571842	0.3363718700523281	0.618803399478839	0.7305732714646032	9.167787236350972E-4	0.9050465945291551	9.167787236351015E-4	0.905046594529158	2.0923286448667335	0.1963741505284964	1.3856303292838883	0.9057604892834152	1.9693047444236105	2.1262487670273327	1.7549651645768858	1.8974130884716867	0.24421135986603823	0.6319619412495261	1.08264265104618	0.4844829171581968	2.108099963969725	3.285500459511732	1.0186662701043014	1.0	1.0	1.0	0.0	1.0	1.0	0.0	1.0	1.0	1.0	0.0	1.0	1.0	1.0	1.0	12.0	-55076.34646423118	0.0	0.0	83.0	-1344.8650705650896
287070000	-56870.82505365193	-1419.3043216238657	-55451.52073202807	0.4895371255380854	2020.8501889018592	46.83668904203944	107.02716607378989	14.495947134675289	4.9004963336042735	0.29013694729463996	0.17756375912630692	0.1903952250130611	0.3419040685659912	0.9521948748930236	0.7900041779502408	9.503057725505319E-4	0.9320052947965757	9.5030577255053E-4	0.9320052947965756	0.9169527549293203	0.8375379545177495	0.3872921889788863	0.804807282702584	1.531957099096257	0.8867054858049092	3.0630143352839716	1.5919762877674002	1.701495016612852	1.4593669511286118	0.941971690437207	0.7741345969292395	2.835158499477036	1.560671017870179	1.2999104658946634	1.0	1.0	1.0	0.0	1.0	1.0	0.0	1.0	0.0	1.0	1.0	1.0	1.0	1.0	1.0	12.0	-55071.45023976134	0.0	0.0	78.0	-1340.8003960916033
287080000	-56889.8550399353	-1413.9315028470148	-55475.92353708828	0.5012910625568907	2020.8384349648404	47.197332565865615	95.36517989272336	13.778970047128523	4.803996569636203	0.29273027552857217	0.179900798382835	0.19369540504589733	0.3336735210426947	0.6148068675548394	0.7514657393755342	9.63071099008259E-4	0.838674245396666	9.630710990082615E-4	0.8386742453966689	0.6924499323002614	0.928418368232478	1.1668975195247846	0.568692369915826	3.137044155417393	1.3929053931701798	2.1366387553567727	1.4371803653453494	1.301781882837846	0.9522064205326635	0.6206124562451908	0.9305448053501663	1.9830966971014903	2.790187533687864	2.411757627032157	1.0	1.0	1.0	0.0	1.0	1.0	0.0	1.0	0.0	0.0	1.0	1.0	1.0	1.0	1.0	11.0	-55104.821168885384	0.0	0.0	76.0	-1340.832564023042
287090000	-56877.15057555518	-1399.1642472387316	-55477.986328316445	0.48587552283236884	2020.853850504565	46.92164692969623	87.43808485381813	13.705203655850784	4.523410819012818	0.29018688801361875	0.1789368786115154	0.19078900513156372	0.34008722824330134	0.8125285271323268	0.7651861235727155	9.423884710959084E-4	0.6274115351561674	9.423884710959092E-4	0.6274115351561669	0.3781268403301152	0.4740815058054905	0.5806568255822427	0.2606395303259349	2.1606322305709944	1.6132985497032442	0.8335119729967406	1.2360933972796802	1.6833245863337425	1.357054561736242	0.24945905337606583	1.015754629678865	1.511108709588611	1.4475979864008375	0.7134799270659787	1.0	1.0	1.0	1.0	1.0	1.0	0.0	1.0	0.0	0.0	1.0	1.0	1.0	1.0	1.0	12.0	-55091.7951796437	0.0	0.0	77.0	-1340.7476976773385
287100000	-56858.88475907758	-1410.9492327557523	-55447.935526321824	0.46963332239631234	2020.870092705001	46.990471379363406	88.0663251022939	13.475921819311425	5.200999197410438	0.2902316312903611	0.17811016225630066	0.1952779288690066	0.33638027758433087	1.3012313705391831	0.7912764738429613	9.528632333744298E-4	0.7868158251582462	9.528632333744292E-4	0.7868158251582468	0.4144873816270794	0.45960919988346005	0.7286497272006224	0.34641902289884074	1.8618406856544056	0.5519960131844724	2.621011466366613	1.1699576989260325	0.4879916299669855	0.6115285781337679	0.5076017551881269	0.5088066285164246	0.8991005307662323	2.5602614349321904	1.2631364999044503	1.0	1.0	1.0	0.0	1.0	1.0	0.0	1.0	1.0	0.0	1.0	1.0	1.0	1.0	1.0	12.0	-55078.86316191394	0.0	0.0	75.0	-1344.2353921295253
287110000	-56865.19169563538	-1414.6842954020626	-55450.50740023332	0.5380859246326036	2020.8016401027646	47.80899595574802	109.50733876015788	14.030211976628474	5.386525894064211	0.2904521643203846	0.182907075954195	0.19383284817703794	0.3328079115483817	1.8832636730727998	0.8311636352373906	9.61086427403522E-4	0.7472606159167574	9.610864274035221E-4	0.747260615916757	0.7756131334958711	0.8948125542714302	0.9419289694393372	0.9370883628767951	0.7855611297703446	1.5955790645705528	0.58332599753283	1.0438370066448517	0.02943834494051567	1.183483191438705	1.1494270822528982	0.775888870534226	1.1646374212332011	1.611779583916967	2.5341206578778883	1.0	1.0	1.0	0.0	1.0	1.0	0.0	1.0	0.0	0.0	1.0	1.0	1.0	1.0	1.0	11.0	-55080.04045519724	0.0	0.0	78.0	-1349.1127392574112
287120000	-56876.92964584357	-1419.0449312046437	-55457.88471463893	0.5136083509292324	2020.8261176764681	47.560582851842724	146.30741432828702	15.697052778256776	5.4959536781897285	0.2917211149656291	0.17482879245883087	0.19125438081077298	0.34219571176476626	1.3768240262687002	0.816214070285772	9.511164017372346E-4	0.8831869343767733	9.511164017372343E-4	0.8831869343767722	1.6196529852443273	0.7094706610218743	0.844912130729521	0.544486579610342	0.8063392219091525	1.2340374909776963	0.20919058986108557	1.0966131974559639	0.03034743707287663	0.13175319065384083	0.48141894777591515	1.3899698772140772	1.7256658843345123	4.8116527319026146	2.931461552634709	1.0	1.0	1.0	0.0	1.0	1.0	1.0	1.0	0.0	1.0	1.0	1.0	1.0	1.0	1.0	13.0	-55094.04742487268	0.0	0.0	79.0	-1340.4667234450148
287130000	-56873.323812656585	-1417.912319110501	-55455.41149354608	0.5118747641484679	2020.827851263249	47.940748555622804	158.38783753920362	15.802699942993696	5.288977862657447	0.2920841959011119	0.1777019381010131	0.19526924101304088	0.3349446249848333	1.0218654213116216	0.7483292706272926	9.525055620166008E-4	0.995472912413559	9.525055620165999E-4	0.9954729124135575	0.32561822577730626	0.36137982564716464	0.5190948416058317	0.45773669367122666	1.3598332348973579	2.182347597323822	0.015681148960279705	0.30235190918873395	0.20898077001973564	0.5377220270413001	0.16029020816894926	0.8658219886585686	0.9271065852129032	1.1641826960081907	1.018675492555335	1.0	1.0	1.0	0.0	1.0	1.0	0.0	1.0	0.0	1.0	0.0	1.0	1.0	1.0	1.0	11.0	-55072.06372095481	0.0	0.0	82.0	-1347.1626827440443
287140000	-56836.977181611524	-1403.2017674206134	-55433.77541419091	0.452862318034193	2020.886863709363	47.75860535263645	148.1924191163521	15.487421626413274	5.426466476252659	0.2893833669314251	0.17885720157012377	0.19149949352967272	0.3402599379687777	0.9670290176479587	0.7741125902634433	9.212621287254314E-4	0.801031461457082	9.212621287254302E-4	0.8010314614570824	0.5010609061227722	1.0065340262537024	0.6677509650878953	0.561751111074895	1.198672597961148	1.3798821685357794	0.6270987267935959	0.775444197896233	0.07998343276692535	0.1397492188250702	0.745454946268609	0.967486644380721	1.7897705303114597	2.0826521419213027	0.9292541186846697	1.0	1.0	1.0	0.0	1.0	1.0	0.0	1.0	0.0	0.0	1.0	1.0	1.0	1.0	1.0	11.0	-55060.10839613378	0.0	0.0	79.0	-1339.123289554469
287150000	-56893.54114762765	-1410.5234963242017	-55483.017651303446	0.47380180577881204	2020.8659242216186	47.58730181202479	160.2787053127831	16.085557395026598	5.145283334874861	0.2928667427434225	0.18068173507838886	0.18932179155952555	0.33712973061866236	0.9467088367332431	0.7872851278595329	9.019305142564357E-4	0.8123616466165541	9.019305142564356E-4	0.8123616466165551	1.2165411019653385	0.5202768038958042	0.5443322153223529	0.11538397408831215	1.1991443782538524	1.260982906202511	0.4171341679570486	0.6613509456849767	0.3626498937723118	0.5483756319291185	0.32354642510875586	0.7494924542766535	0.9842888133531376	1.3696342011838998	0.5636956253635197	1.0	1.0	1.0	1.0	1.0	1.0	0.0	1.0	1.0	1.0	1.0	1.0	1.0	1.0	1.0	14.0	-55110.76936569348	0.0	0.0	74.0	-1341.359945418267
287160000	-56873.717900331816	-1419.5579585788407	-55454.15994175297	0.455812537334656	2020.8839134900627	48.10354999897196	178.72782340897407	16.510050324449093	5.223206059411597	0.2919039940676813	0.17900856216765457	0.19243229573439682	0.33665514803026664	0.38441753334949735	0.6913493984097396	9.622474410709649E-4	0.7880302155489135	9.622474410709657E-4	0.7880302155489132	1.2536034668812168	0.5632265248672088	1.0945826552988227	0.16711794922136441	1.2660581704832528	0.9706445552169665	0.36741727104945976	1.9375208140533842	0.6775136888218277	0.447873701525692	0.36778424273165355	1.337894019292831	1.1352010829751613	1.8197163322795558	0.6270945588823773	1.0	1.0	1.0	1.0	1.0	1.0	0.0	1.0	1.0	1.0	1.0	1.0	1.0	1.0	1.0	14.0	-55087.81788939695	0.0	0.0	72.0	-1348.9597820637744
287170000	-56881.33861214231	-1410.8559343147554	-55470.48267782755	0.460520213851156	2020.8792058135462	48.40796510146576	185.10819464873492	16.40096082599666	4.949648382322685	0.2920198696941072	0.17779273584217078	0.1934088134335367	0.3367785810301846	0.39249313437212585	0.7165017878793102	9.30590420564841E-4	0.6944720408510962	9.305904205648394E-4	0.6944720408510956	0.9091819777899585	0.42111723370090876	1.1244975446480312	0.494850071418353	1.6204033982995092	0.7561568189232184	0.18316783904417588	1.4936352518464253	0.6283798638773259	1.42263056381849	0.042727078238605526	1.2979460292403842	0.5752270536123898	1.9652307690877944	1.2835914801940564	1.0	1.0	1.0	0.0	1.0	1.0	0.0	1.0	0.0	0.0	0.0	1.0	1.0	1.0	1.0	10.0	-55087.850770273755	0.0	0.0	78.0	-1353.9332882083954
287180000	-56920.08743919124	-1431.7840488674058	-55488.30339032383	0.4421187767782812	2020.897607250619	48.747074151275655	143.17488991852053	15.503015149958452	5.450669457674327	0.28861668139744445	0.1795636876158222	0.19112368389064194	0.34069594709609075	0.7195947798872231	0.7608699450064187	9.494227095903966E-4	0.7781603999934865	9.494227095903952E-4	0.778160399993484	0.3248329353525176	0.47122502489240936	0.35350610600349025	2.646193783171435	2.0550499979151295	1.3267975315200322	0.08058870307999935	1.8212987751591962	0.29857028429809473	0.4736171209780647	0.15002109131615882	1.1651081811192279	1.2415924850483555	0.7282231411558795	1.2241620952709247	1.0	1.0	1.0	0.0	1.0	1.0	0.0	1.0	1.0	1.0	1.0	1.0	1.0	1.0	1.0	13.0	-55090.43978914768	0.0	0.0	82.0	-1362.9095131131505
287190000	-56920.25010200557	-1436.8162600629598	-55483.43384194261	0.4910543718034516	2020.8486716555938	48.80780460151374	148.23333162540976	15.19548965467348	4.703495236401965	0.2927942929962861	0.18078606507958664	0.19127529748688074	0.33514434443724583	0.5329999156719681	0.675663060317277	9.553095533623095E-4	0.7233255825916981	9.553095533623095E-4	0.723325582591697	0.6336441338710523	0.5589467103893649	0.9619294450030964	1.4981331770719868	1.8266237708994426	0.8932043644447833	0.5001358099768791	0.6222924889898662	0.025205004596362213	1.239301998706967	0.7637670305733758	1.7291274552923332	1.3262058765818499	0.8732372729401449	1.093898228948005	1.0	1.0	1.0	0.0	1.0	1.0	0.0	1.0	0.0	1.0	0.0	1.0	1.0	1.0	1.0	11.0	-55094.59253302334	0.0	0.0	80.0	-1375.729173341004
287200000	-56953.56116111618	-1472.1061028783233	-55481.45505823786	0.4973754019344759	2020.8423506254628	48.75438687906518	136.3973186560612	14.985707442474194	5.4488403826532394	0.29041121083771376	0.18107741481263084	0.19098627761637915	0.33752509673327546	0.85207224741914	0.740353616068522	9.100688433787796E-4	0.8077972893869083	9.100688433787803E-4	0.8077972893869079	2.4533529462427777	0.13931116885276013	1.4799218022904574	0.22103988086221077	3.0332509970204122	1.7892517264788184	0.8651080871477981	1.9013113970658493	2.5947655212325347	0.6438305983044881	0.45057190516973816	1.689287438186061	1.5983056774528166	2.2876904180033777	1.1391612329508378	1.0	1.0	1.0	1.0	1.0	1.0	0.0	1.0	0.0	1.0	1.0	1.0	1.0	1.0	1.0	13.0	-55095.205124381246	0.0	0.0	83.0	-1393.6261584782542
287210000	-56947.157518274726	-1474.5007551423555	-55472.65676313237	0.5314243808375748	2020.8083016465598	49.46110244333438	135.81929354835754	14.618689659510999	4.874014664133301	0.29097919798942845	0.17826143206431228	0.19374399523667887	0.33701537470957965	0.7409213905135107	0.7594124122308908	9.025356214119124E-4	0.8187915603603324	9.025356214119105E-4	0.8187915603603309	1.1565576389310677	0.3130489405572663	0.5297867444471827	1.911502480563162	1.2805362130169986	2.207082761493879	0.5591799001383004	1.6741917209489352	0.9248674794508726	0.37468210908968685	1.202679732841997	0.47159532482443994	1.9023565580979462	2.6873491650645165	2.1449060191267897	1.0	1.0	1.0	0.0	1.0	1.0	0.0	1.0	0.0	1.0	0.0	1.0	1.0	1.0	0.0	10.0	-55083.25718398248	0.0	0.0	88.0	-1405.1564069900073
287220000	-56939.439764352486	-1468.1250819523088	-55471.314682400174	0.5124739217517389	2020.8272521056456	49.36690467151371	137.85144874677735	14.629283739664752	5.392134742585188	0.28964515004783653	0.18166695827152213	0.18928332058223044	0.3394045710984101	1.0866016118974025	0.8033998815792296	8.964499575645069E-4	0.7804395819284018	8.964499575645076E-4	0.7804395819284028	1.8579804630889167	1.789335604439528	0.9581547600311122	0.5434552455039332	1.949938499171494	1.1035771233411793	0.4126292339156371	1.5992588694477208	0.6799376069732169	0.8067542577704275	0.1953809528167598	1.0554826878463284	1.8051650702891748	1.681301587647974	0.9471992183833652	1.0	0.0	1.0	0.0	1.0	1.0	0.0	1.0	1.0	1.0	0.0	1.0	1.0	1.0	1.0	11.0	-55073.70291283457	0.0	0.0	85.0	-1399.722352597213
287230000	-56933.700586407664	-1475.625410761328	-55458.075175646336	0.4792244876584396	2020.8605015397388	49.69181018068262	132.54797173161825	14.8202916504073	5.0052332836497415	0.29403794793638866	0.1829566752974628	0.19001714096159109	0.3329882358045567	0.8684133068840882	0.7681874761699181	9.149681936312016E-4	0.8617555606032538	9.149681936312002E-4	0.8617555606032543	1.3788506200944664	0.18748990226267792	0.30990027551363747	0.707416303093909	1.3051000900915097	1.1188551104588624	0.07008818580527068	1.267263940767788	1.8316293859109467	0.9124372487605826	1.4217924955096657	1.8831858674160846	1.95045197678645	1.2849676455844514	0.7602588404447908	1.0	1.0	1.0	0.0	1.0	1.0	1.0	1.0	0.0	1.0	0.0	1.0	1.0	1.0	1.0	12.0	-55071.13966454292	0.0	0.0	80.0	-1402.1445582525823
287240000	-56958.141732030694	-1481.858007878953	-55476.28372415174	0.5029286174642393	2020.836797409933	49.766673258552935	196.53755461105942	16.044674519735732	5.0063081170024	0.2951296343337465	0.17615342236022258	0.1937100880816581	0.33500685522437207	0.7433781230706835	0.7384436479280968	9.304290303955968E-4	0.818613945190069	9.304290303955989E-4	0.8186139451900691	1.304887203629076	0.3479901755148401	0.18898842064769616	0.2633853697872819	1.8582022827781801	0.8400845349415664	0.1006263789936076	0.9963221964425236	0.7163119121441727	0.4259447058146688	1.3957325343681766	0.9405259484924746	1.4546379239563976	2.013627638932663	1.211032155308777	1.0	1.0	1.0	1.0	1.0	1.0	1.0	1.0	0.0	1.0	1.0	1.0	1.0	1.0	1.0	14.0	-55102.13431072355	0.0	0.0	78.0	-1407.6514041701864
287250000	-56918.210179978705	-1479.009555934445	-55439.20062404426	0.5477500790589732	2020.7919759483384	50.25374974368494	127.4474412794408	14.30712038945438	4.676000131440433	0.29144972130519636	0.17741447867561833	0.19076047173384267	0.34037532828534184	0.9776944841332236	0.7916373274796547	8.77602120785749E-4	0.7955267205026858	8.776021207857484E-4	0.7955267205026844	0.6203931096965266	0.010697870323260705	0.5762477930416933	1.3934910735065398	2.288862279436535	0.5707275085829446	0.036728645636211206	1.364231179914723	0.14336608597934167	0.23202171451728826	0.9215714456165244	0.961122189095405	1.2512942875987907	1.0777620541021256	0.3764507213934066	1.0	0.0	1.0	0.0	1.0	1.0	0.0	1.0	0.0	1.0	0.0	1.0	1.0	1.0	1.0	10.0	-55067.016296096546	0.0	0.0	88.0	-1417.37267164077
287260000	-56954.86557181235	-1484.889082368485	-55469.97648944386	0.505755739025414	2020.8339702883718	50.082062496443825	171.1707580706395	15.282185711212728	4.838710866633423	0.28773878363377575	0.18168103743570072	0.19397526059803719	0.3366049183324855	1.4974258975369856	0.8189949714265988	8.898385596543965E-4	0.7111452696053497	8.898385596543946E-4	0.7111452696053496	1.187768550612782	1.047340237870507	0.06390472561638824	0.6551060771825109	2.322219402365543	0.7296527593892146	0.6218154553064423	1.2537666838230288	0.22522169010619106	0.3720134302856094	0.14439158774067612	1.284301037385465	1.710723739271525	2.319130609129949	0.9261920388981152	1.0	0.0	0.0	0.0	1.0	1.0	1.0	1.0	1.0	1.0	1.0	1.0	1.0	1.0	1.0	12.0	-55086.77457417633	0.0	0.0	81.0	-1418.7692286121337
287270000	-56957.15174753705	-1488.7060602546449	-55468.4456872824	0.4978833988369362	2020.8418426285605	50.5038884770064	157.88437011672116	15.120758658682888	4.629407830342115	0.29360808387582227	0.17469986507408333	0.19408794123137957	0.337604109818714	1.784412732287225	0.8094077119412284	9.131933939367842E-4	0.7052932418501618	9.131933939367849E-4	0.7052932418501613	2.0053738007182664	0.21251386810556222	1.2893264805875435	0.13902612893917324	4.089913638773607	1.0979589372459713	0.5102298525491183	0.6786660304607565	0.37261714168354976	0.7821169514393606	2.260879014139074	1.4529142477466415	3.56577549504482	2.537307674841519	0.8893182913723688	1.0	0.0	0.0	1.0	1.0	1.0	1.0	1.0	0.0	1.0	0.0	1.0	1.0	1.0	1.0	11.0	-55079.39444438675	0.0	0.0	86.0	-1417.4504882422852
287280000	-56945.69534056495	-1489.236509441977	-55456.45883112297	0.4988381113564922	2020.8408879160409	50.77807032300417	167.36299028936293	15.5470745229253	6.135834810097229	0.2902108309418069	0.18127522533329077	0.19560934284486264	0.3329046008800389	0.8847547696899087	0.7749863391528118	8.825070570559845E-4	0.7791196219042698	8.825070570559849E-4	0.7791196219042704	1.0297994914501911	0.057610024165532826	0.4810226267839885	0.8136945665664167	1.4069583667862762	1.5643204867252298	0.33622987079752836	0.9020114954484538	0.35254085245133604	0.6521182695273877	0.13039268508412427	1.1490192485922186	0.7570735416913056	1.857983170629015	0.9846199187350559	1.0	0.0	0.0	0.0	1.0	1.0	1.0	1.0	0.0	1.0	1.0	1.0	1.0	1.0	1.0	11.0	-55072.67815224228	0.0	0.0	83.0	-1424.7339127012822
287290000	-56966.128463996225	-1514.9624902493765	-55451.16597374685	0.4856692070945818	2020.8540568203027	51.572975485425545	159.507500993711	14.907544670566681	4.995959948784057	0.2927789030476934	0.17802692696594086	0.19418806016410675	0.33500610982225826	1.0523829013468475	0.7892495327341225	8.595338809037249E-4	0.7128587127024828	8.59533880903724E-4	0.7128587127024831	1.073858894690218	1.636298266969259	0.38152727312052004	1.7170597171786235	1.5202587103776302	0.6648715736389752	0.2609751627887078	0.849295959955117	2.5433566037831383	0.4274359199480624	0.003566141184475155	0.49524562692582597	0.48931601401346436	0.8093236947811235	0.2938891450543537	1.0	0.0	1.0	0.0	1.0	1.0	1.0	1.0	0.0	1.0	1.0	1.0	1.0	1.0	1.0	12.0	-55056.87014465261	0.0	0.0	85.0	-1450.3250386509728
287300000	-57005.90649779289	-1549.4605306149938	-55456.44596717789	0.49903039151592	2020.8406956358815	52.80347759541233	165.34404354629532	15.073306147803416	4.911096651581325	0.28979445564218026	0.1832388657083022	0.1894993679869867	0.33746731066253016	0.8436462780613151	0.7583632356816028	8.74401925032455E-4	0.8424758937158654	8.744019250324576E-4	0.8424758937158655	1.0179475815560042	0.37929026679110067	0.32522862871316277	2.0390753871977747	1.4175234417896954	1.67727419831078	0.1834016544685198	0.7908812271110639	1.4869359434525964	0.7274048111552698	0.03175814046645941	1.1854763556727566	1.3608486924046537	1.27263938300851	0.22729994077321009	1.0	1.0	1.0	0.0	1.0	1.0	1.0	1.0	0.0	1.0	0.0	1.0	1.0	1.0	1.0	12.0	-55060.94756020903	0.0	0.0	86.0	-1476.4768087000832
287310000	-56992.66020156583	-1531.0728198070674	-55461.58738175876	0.5085244447265548	2020.8312015826707	51.97583252790727	164.3268869535628	15.032500642089866	5.405524589247374	0.28884570061485965	0.18398315044247285	0.1884631233271838	0.33870802561548313	0.926502900286183	0.7653866257161102	8.634054364328056E-4	0.8090005591714935	8.634054364328043E-4	0.8090005591714962	1.5641872608552925	0.09550024706142421	0.2827521216813116	0.4328471590548554	1.3072129410234277	0.8952975706024051	0.46776974496234586	0.9552993834210302	0.18444697657950587	0.7134032149244348	0.3723388960464816	0.5571388260039524	0.6810541389068849	0.5897758291173777	1.041088398702625	1.0	1.0	1.0	0.0	1.0	1.0	1.0	1.0	1.0	1.0	1.0	1.0	1.0	1.0	1.0	14.0	-55062.52122197919	0.0	0.0	85.0	-1459.217515852198
287320000	-57006.830231215135	-1520.6716163335745	-55486.15861488156	0.4871025046601809	2020.852623522737	52.28864263052765	148.02404849798367	14.825295859457555	5.364973276353639	0.2897927897400689	0.17933160220280098	0.19128114435021285	0.33959446370691665	0.988128021704741	0.762628211858811	8.997368163984405E-4	0.7287632518661823	8.997368163984401E-4	0.7287632518661824	0.506032921959622	0.09432360283320342	0.25634164886650007	0.03603972080647792	0.6632813794498903	0.4232156756856451	0.46977415834084435	0.2610669413204551	0.04832952366961142	0.18663190486890324	0.19439028210371992	0.2841561217110909	0.24960022415533978	0.41762660573555416	0.42012935628422987	1.0	1.0	1.0	1.0	1.0	1.0	1.0	1.0	1.0	1.0	1.0	1.0	1.0	1.0	1.0	15.0	-55084.62876710226	0.0	0.0	82.0	-1455.7681784015176
287330000	-57001.0287353738	-1535.543470370184	-55465.48526500362	0.47481391989930394	2020.864912107498	51.93751090300137	176.1378658030667	14.983815035301557	5.426441064695089	0.29557519575745744	0.17734863833009212	0.1878468704522752	0.3392292954601746	0.9412309957463323	0.7406581250610881	9.276641976022395E-4	0.7803246186091544	9.276641976022381E-4	0.7803246186091533	1.0745405945533422	0.19621387777452276	0.44285214785441507	0.1355409315256265	1.094100292768021	0.9973721966050313	0.50787363013885	1.3891146510537187	0.10437914566858042	0.6362941587085269	0.4371711952783187	0.47295411211780264	0.892110802805724	1.486231383829395	0.9467717474696532	1.0	1.0	1.0	0.0	1.0	1.0	0.0	1.0	1.0	1.0	1.0	1.0	1.0	1.0	1.0	13.0	-55071.995717775164	0.0	0.0	85.0	-1467.0125864129932
287340000	-57001.459792885384	-1559.5294544818719	-55441.93033840351	0.47993192200838203	2020.859794105389	52.38185694236114	125.1206593945206	13.638143231967355	4.716192997044956	0.2937337285312552	0.17827141885026623	0.19274053479221465	0.33525431782626336	0.5829306673884401	0.7241955469003024	8.879936270782078E-4	0.79983570768272	8.879936270782082E-4	0.7998357076827205	1.2823313755350723	0.5920007212595382	0.2683311773167228	0.5174176103705581	2.658491355508048	1.4843517005646278	2.533905910334008	2.4314167958119386	0.3147844406640952	0.8274648009020129	6.790600266282629	1.0574050873562002	1.0985491730692987	1.9187024276562503	0.6933453819263278	1.0	1.0	1.0	0.0	1.0	1.0	0.0	1.0	0.0	1.0	0.0	1.0	1.0	1.0	1.0	11.0	-55053.2489292814	0.0	0.0	83.0	-1481.9926145733814
287350000	-56997.42609322098	-1535.2842297495663	-55462.141863471414	0.48621953969502807	2020.8535064877024	51.48476798164382	74.92989977615213	12.06647564988494	5.700828305206199	0.2911692168447894	0.1775077601793731	0.1931724350042661	0.33815058797157094	0.41726876229921644	0.6726523458849704	9.626074958806734E-4	0.844919693040541	9.62607495880674E-4	0.8449196930405424	1.218565138649206	0.9033285408102235	0.911437923670229	0.15333931592116104	2.0630190771858543	1.0123661269841682	1.5722263484355445	1.3492551918371534	1.5217952102349013	0.8069726603042443	0.3212318569089728	1.3136223572678458	1.2970006755554335	1.815386411252842	0.7345987281430654	1.0	0.0	1.0	0.0	1.0	1.0	0.0	1.0	0.0	1.0	0.0	1.0	1.0	1.0	1.0	10.0	-55086.88595271344	0.0	0.0	82.0	-1466.3327331074556
287360000	-57005.864917472	-1515.5145060428833	-55490.35041142911	0.517906179178092	2020.8218198482193	50.27600311184209	95.89321647570966	13.17302528918497	5.626404774110002	0.28994428519970805	0.18438047984337694	0.19420304512446734	0.3314721898324472	0.5547545927661084	0.720295882789589	8.770496588875533E-4	0.7589146866790734	8.770496588875552E-4	0.758914686679072	1.5138095833071505	0.3913438856938108	0.2074897038014877	0.2205155188057981	3.9488184595027462	1.8950308362811272	0.5336533422805216	1.245505021053773	0.6126669132138333	0.8469994821286216	0.6653278874571683	0.3612812600125071	2.6165831020225285	2.438177129071309	0.8384335382216488	1.0	0.0	1.0	0.0	1.0	1.0	0.0	1.0	0.0	1.0	1.0	1.0	1.0	1.0	1.0	11.0	-55096.1549953292	0.0	0.0	88.0	-1447.936935987244
287370000	-56966.03969500719	-1517.7936192234376	-55448.24607578375	0.4961643356205232	2020.8435616917768	50.70131128636285	96.40118688499362	12.955298762489592	4.909489196043205	0.2943424306077896	0.17643198681056835	0.1956544996758912	0.3335710829057504	0.47315987009400834	0.7519763550144059	8.780791970345995E-4	0.7946241118211523	8.780791970346006E-4	0.7946241118211538	0.784847461967143	2.552847346030913	0.8843065927593006	0.18093819403592942	0.8355246838131214	1.1550544666833251	0.23484159745537916	1.7699442310617546	4.457473639399292	0.6242131281461213	0.0187307624941904	1.263990666649089	0.6202600194360405	1.9029855871271137	1.1288702574209968	1.0	0.0	1.0	0.0	1.0	1.0	0.0	1.0	0.0	1.0	1.0	1.0	1.0	1.0	1.0	11.0	-55063.82582892785	0.0	0.0	83.0	-1448.3386892659769
287380000	-56960.70955323272	-1521.137455892049	-55439.57209734067	0.5090160099428689	2020.8307100174545	51.085218943940504	105.47937051154098	13.327997266596501	4.801927699808784	0.29380984813193756	0.18089528587561954	0.1930091426600248	0.33228572333241757	0.9612850680752041	0.768211945868646	9.026597165953023E-4	0.7250100319407303	9.02659716595305E-4	0.7250100319407328	1.3319672484496023	2.340591163413972	2.1466463348235703	1.069268564509357	2.098892381086494	1.1316839091451807	1.0965797239747577	1.6320988398093585	1.5310441312004395	1.023855878191655	0.2536789824609656	0.8272535728596611	1.4686356774867417	1.145632520067917	0.5333113085167388	1.0	0.0	1.0	0.0	1.0	1.0	0.0	1.0	0.0	1.0	1.0	1.0	1.0	1.0	1.0	11.0	-55071.69957624111	0.0	0.0	75.0	-1452.7274186460959
287390000	-56969.86767838478	-1508.1589943585857	-55461.70868402619	0.5574182594284915	2020.7823077679689	51.48800982819814	125.6206390649945	13.981562919878066	5.100434920541457	0.2905224244833459	0.17770483302268428	0.1922368337861264	0.3395359087078429	1.2796324921672242	0.7866891078944186	8.78255649221326E-4	0.7560752155388575	8.782556492213254E-4	0.7560752155388577	0.6692493675306764	0.4548931221459564	0.1253916078282777	0.37961290447885815	1.7026368130409169	1.4402995360661188	4.262077820410535	1.3670457358841488	1.8945945920300373	0.8620746668036865	0.4831609619955275	0.5566817965996561	1.5280975222387194	2.2023704215999906	0.5572492058231822	1.0	1.0	1.0	0.0	1.0	1.0	0.0	1.0	0.0	1.0	0.0	1.0	1.0	1.0	1.0	11.0	-55093.8843399077	0.0	0.0	79.0	-1438.0846820694335
287400000	-56913.944463336964	-1474.9708522426006	-55438.97361109436	0.5188749623022189	2020.8208510650952	49.803132981495786	131.38190582912594	14.887373788877362	5.013205263715289	0.2910056926169432	0.1817223827893688	0.19031903274742984	0.33695289184625765	0.8112456297116417	0.7683340341702659	9.128159308616412E-4	0.8541985179890529	9.128159308616436E-4	0.8541985179890523	0.46262486557434257	0.34452939292493806	1.3901334829635543	1.0754898785014673	1.6999624247770504	1.1987070842814465	1.0805975186882208	1.0978016499357315	0.18303161122856104	0.5952079867015062	0.45713703526136246	0.7591466175968931	0.7233588748323766	2.080459871583027	0.6610099498611222	1.0	1.0	1.0	0.0	1.0	1.0	0.0	1.0	1.0	1.0	0.0	1.0	1.0	1.0	1.0	12.0	-55064.058686383636	0.0	0.0	85.0	-1404.4767303279853
287410000	-56915.41347860139	-1473.975922710141	-55441.43755589125	0.5026997618671789	2020.83702626553	50.06784468113798	144.7385184750751	15.085915909104749	5.005956444035923	0.29122144210669737	0.18347237900716618	0.19163490827992455	0.33367127060621143	0.9702880022425885	0.810495739304476	8.926462776175871E-4	0.8209358129694624	8.926462776175842E-4	0.8209358129694612	0.2896057900359536	0.22559702281401736	0.673777162557399	0.37207394592578363	2.825424232908327	1.210590440716621	0.14329650844795844	2.1982770857055396	0.46601077495035	1.2928494983181182	0.9764824811777792	1.5119794494546632	1.3444546704289835	2.4386745471649456	2.213313399639584	1.0	1.0	1.0	0.0	1.0	1.0	0.0	1.0	0.0	1.0	0.0	1.0	1.0	1.0	1.0	11.0	-55069.30760543204	0.0	0.0	79.0	-1402.4679231817076
287420000	-56919.24296781903	-1467.7253358554756	-55451.51763196356	0.5205257479408474	2020.8192002794565	50.535184303685135	156.16907567574995	15.13260851555499	5.059640884606249	0.2906399399325025	0.17534922184836574	0.19475872642720346	0.3392521117919279	1.0119710792183805	0.7902465142239489	9.101736152881906E-4	0.7543237081272187	9.101736152881904E-4	0.7543237081272185	0.2659850500058725	0.13609198224105057	0.3690163266417517	0.17401146677130316	1.2678762234419536	0.5849886397045592	0.33169615029803406	0.7647925391580453	1.042168431612592	0.6337081864232066	1.3497929745169228	0.2602319483835047	0.1836660264567368	1.2697451657269856	0.9527356103027945	1.0	1.0	1.0	0.0	1.0	1.0	0.0	1.0	0.0	1.0	0.0	1.0	1.0	1.0	1.0	11.0	-55067.30862628616	0.0	0.0	81.0	-1407.6680772105299
287430000	-56916.79446661624	-1475.1386800161824	-55441.65578660005	0.48865263709079954	2020.8510733903065	50.133136915239284	158.94795304616704	15.28286559240097	5.268332163621416	0.28807826766036004	0.182100523742818	0.19322932446858238	0.33659188412823915	1.0491143308927713	0.781050045748407	9.041584121530958E-4	0.8386720698859641	9.041584121530968E-4	0.8386720698859664	1.1602339573371028	0.5789399695536442	0.7194743517955092	0.021554257273748396	1.5353356263894264	1.4088380876297684	0.13778378210537837	1.2354188566267805	0.75431595800947	0.522916375431197	0.6510740880704454	1.8531770776152263	1.702461071427054	1.7186985765787317	0.7336948162370827	1.0	1.0	1.0	0.0	1.0	1.0	1.0	1.0	1.0	1.0	1.0	1.0	1.0	1.0	1.0	14.0	-55058.38612156462	0.0	0.0	78.0	-1398.4790899892128
287440000	-56895.07116330218	-1480.4923431036711	-55414.578820198505	0.4640164684643937	2020.8757095589328	49.92534431487428	190.11875072685845	15.964896270265065	5.298865232181882	0.29156165993501404	0.17764051475730266	0.19476460233278797	0.3360332229748949	0.900716730292111	0.7645424360923276	8.663915870071108E-4	0.7194944664201922	8.663915870071128E-4	0.7194944664201937	0.5120574634321078	0.6927390810697189	0.4143344481372191	0.17978557328332553	0.7112095759191823	1.2135293082463308	2.3549321285654132	0.8663952676610861	0.7716641990715494	0.48727126914096924	0.2656271780548185	0.7381315088233795	0.5504362987773369	0.9266473897138633	0.22283452760502037	1.0	1.0	1.0	0.0	1.0	1.0	0.0	1.0	0.0	1.0	1.0	1.0	1.0	1.0	1.0	12.0	-55059.30607971822	0.0	0.0	72.0	-1418.970244116882
287450000	-56912.35409660249	-1480.71331455232	-55431.64078205017	0.49892496194325564	2020.8408010654541	50.364768255726595	153.33267432137282	15.09148094454964	5.0089248623875955	0.2910136195743981	0.1772254782061359	0.19370152393862786	0.3380593782808378	0.9507197274285748	0.7984204049703111	9.083157135611606E-4	0.6699680578160363	9.083157135611627E-4	0.669968057816036	0.8332067602672398	0.08036893869001649	1.7316688229454595	0.11349497136305592	0.6672708618356883	0.7707750515340926	0.38758364968710435	0.9779431163560376	0.6038432010394947	0.8428059437864195	0.06680760242689249	0.30859079520920646	0.763908867632164	1.1179534322211027	0.49380300587693193	1.0	1.0	1.0	0.0	1.0	1.0	0.0	1.0	1.0	1.0	0.0	1.0	1.0	1.0	1.0	12.0	-55052.843543262585	0.0	0.0	78.0	-1422.7601138564319
287460000	-56942.76610460248	-1499.111535491399	-55443.65456911108	0.4872222113392564	2020.852503816058	51.00653559140182	163.51315225994043	14.95548153597731	5.355720106154815	0.28955616481337243	0.17828601130031926	0.1936519923183988	0.3385058315679091	0.5874328799939269	0.6963977318839322	9.200030759514174E-4	0.8029846334469382	9.200030759514169E-4	0.8029846334469372	0.7124869217197518	0.266061223388281	0.7194983681172759	0.08501948582618332	0.7156091208623996	0.9138767230445377	0.3175525023309186	0.8121358670515207	0.13652384254649838	0.13605497233898287	0.2026061466119499	0.43114933572209024	0.33540027555543167	1.2078756985723544	0.9902548570400309	1.0	1.0	1.0	0.0	1.0	1.0	0.0	1.0	1.0	1.0	0.0	1.0	1.0	1.0	1.0	12.0	-55070.64685858602	0.0	0.0	79.0	-1436.2064393330036
287470000	-56957.176923854495	-1504.5947999709797	-55452.58212388351	0.49209564973748093	2020.84763037766	51.75540741905951	164.63791309198874	14.897467206989948	5.226312066123889	0.29253668282543827	0.17941288549379988	0.1936519923183988	0.3343984393623626	0.6770670344261353	0.7705919487239979	8.631637672805178E-4	0.7423384187724342	8.631637672805182E-4	0.742338418772436	0.6375910044755654	0.30336054292594683	1.071415798121587	0.34134582090934296	1.196998706653257	0.9118878868229469	0.22550878000042968	0.4626394455123846	0.6843134287868057	0.5993880078168649	1.2463566346328465	0.7993919177472585	0.7377226617514983	0.9234925422116259	0.42100887350427785	1.0	0.0	1.0	0.0	1.0	1.0	0.0	1.0	0.0	1.0	1.0	1.0	1.0	1.0	1.0	11.0	-55072.29897687893	0.0	0.0	81.0	-1443.855140370387
287480000	-56935.740098281145	-1507.6852083411598	-55428.05488993999	0.5087597514742317	2020.8309662759232	51.1744987467519	198.78923865020684	15.773167551774694	5.531893907086953	0.29499250889800177	0.1803153257078104	0.19074482178331284	0.33394734361087464	1.198289036327078	0.7740649231450415	8.771309956457765E-4	0.8066647858017862	8.771309956457784E-4	0.8066647858017857	0.8014453546028516	0.2572844818703696	0.7022435774997056	2.2250580223084033	1.6464460099852396	2.1814356926320655	0.5495779652971564	1.4623509414958278	0.08733835638777691	1.8880616763807916	0.4578995351922824	0.25099687128033854	0.9080538170278291	2.5702925552064855	1.1093610275576842	1.0	1.0	1.0	0.0	1.0	1.0	0.0	1.0	0.0	1.0	1.0	1.0	1.0	1.0	1.0	12.0	-55061.30176830901	0.0	0.0	77.0	-1433.8685388823567
287490000	-56955.2057249773	-1491.502303254209	-55463.70342172309	0.5263441149486834	2020.8133819124487	51.371330898997435	214.29522190217617	16.40534143206609	5.019652530736313	0.2938567084545163	0.1757000625053659	0.19313544879811978	0.33730778024199776	0.8067571944081109	0.7497991770262307	9.607694200990716E-4	0.5825716801383081	9.607694200990724E-4	0.5825716801383075	1.759029481642481	1.2278500944758766	0.778696069752942	1.1705767267198928	1.449969458084898	1.7827822212205378	0.8706560876795547	2.1627946668887503	2.908332742678519	0.41109513172855616	1.1911582438869595	1.1516825273588847	1.0054951927068623	2.2843201552981443	1.300062109120829	1.0	1.0	1.0	0.0	1.0	1.0	0.0	1.0	0.0	1.0	0.0	1.0	1.0	1.0	1.0	11.0	-55077.870424709756	0.0	0.0	78.0	-1427.9992002116126
287500000	-56951.64560619752	-1480.7156859660565	-55470.929920231465	0.47118700494608384	2020.8685390224512	51.43542385529435	169.0404130306138	15.425723810949917	5.5296712114306	0.2889868497574685	0.17679076509811198	0.19567472688480567	0.33854765825961364	1.2419557669389132	0.8014226051262289	9.218232986874634E-4	0.5890611057592825	9.218232986874637E-4	0.589061105759283	0.8988313196340929	0.29987298688205544	1.3706982333520927	1.093242456022012	1.2675105516328213	2.4265483319658854	1.4561655571410577	1.2607057026560688	0.7246001574117497	1.297754090008222	0.41265764330702476	2.362727405778627	0.8515639206036348	2.589433562389791	1.3702469303767204	1.0	0.0	1.0	1.0	1.0	1.0	0.0	1.0	0.0	1.0	0.0	1.0	1.0	1.0	1.0	11.0	-55075.0051457949	0.0	0.0	84.0	-1417.8473499538823
287510000	-56930.768108144235	-1485.5114680074557	-55445.25664013678	0.4797910270794119	2020.8599350003178	50.953008749022274	162.4771329138535	15.187681580793127	4.6368126252312365	0.28983906916875385	0.1776827841979204	0.19556861187398422	0.3369095347593414	0.6838679006465621	0.7680896144959044	8.838882564014192E-4	0.8906426828697159	8.838882564014182E-4	0.8906426828697166	0.626995621763708	1.5332424927503674	0.7569659581697566	0.8378503134087698	1.4282322187247558	1.184706328580376	0.5202124295769758	0.49152653316930833	1.6145741679543617	0.15880078449269902	0.6950649436391565	0.7935217614596675	0.8853309199423285	1.6343908298929406	1.6090560874213238	1.0	0.0	1.0	0.0	1.0	1.0	0.0	1.0	0.0	1.0	1.0	1.0	1.0	1.0	1.0	11.0	-55073.95977829149	0.0	0.0	79.0	-1413.6658533221603
287520000	-56954.399916815426	-1489.6930161625796	-55464.70690065285	0.5392006207381937	2020.800525406659	51.28001088577613	152.19545440269536	15.165113204674737	4.660395649217482	0.29436974056793686	0.17835172242686764	0.1927673425265776	0.3345111944786178	0.8722573865652234	0.7902600080555079	8.730669094859081E-4	0.7602865460039073	8.730669094859069E-4	0.7602865460039068	0.9876480881264238	0.1781410102263382	0.779738549811029	0.730325366156386	1.1396199347415128	0.7038854914415379	0.8016058854746934	0.9620137026181176	0.537777037998557	0.6787876136499733	0.5331114075769158	0.7760558108554393	0.6938419002845593	0.7952892868901549	0.6062170789248952	1.0	0.0	1.0	0.0	1.0	1.0	0.0	1.0	0.0	1.0	1.0	1.0	1.0	1.0	1.0	11.0	-55095.526819218554	0.0	0.0	78.0	-1427.8715624561478
287530000	-56945.654329283985	-1497.3550314085662	-55448.29929787542	0.5289684476395085	2020.8107575797578	51.00155822076051	162.9819989790275	15.267336049102862	5.252290133328668	0.29496909937030086	0.1786964091527455	0.18925367603399287	0.3370808154429606	0.7827091932995609	0.7615175746356061	9.154324772676416E-4	0.7217415541596406	9.154324772676425E-4	0.721741554159643	1.8987651595734834	0.35266165353349543	2.1391464948761763	1.5667905313981678	2.4249777619879658	2.1422641076567865	1.9397591588629282	3.8885301620404396	0.6128761867327954	3.327038132595847	0.019817711540361466	0.717581932549653	1.274379025692506	3.4394032931512637	1.5873687436961423	1.0	0.0	1.0	0.0	1.0	1.0	0.0	1.0	0.0	1.0	0.0	1.0	1.0	1.0	1.0	10.0	-55065.81974066146	0.0	0.0	79.0	-1423.409607521487
287540000	-56976.46831124603	-1492.5861127440712	-55483.88219850196	0.4869747594734552	2020.8527512679238	50.739433127229276	142.08753175947578	14.452922829000444	5.113360602157625	0.291094809786083	0.18112399124057255	0.19420449281996977	0.3335767061533745	0.7810927169474564	0.774454303730519	8.90370845357141E-4	0.5989459334427433	8.903708453571399E-4	0.5989459334427417	0.9426356559285907	1.306768250384815	0.40642881219656957	1.2086686687232142	2.3946390713957078	1.7322007848417593	0.19289278611810273	2.1234471306388616	0.5990895616882713	0.9003622533126702	1.5409882126610945	0.8769995118895476	0.6366807628093735	2.886039494548358	1.3779188283876247	1.0	0.0	1.0	0.0	1.0	1.0	1.0	1.0	0.0	1.0	0.0	1.0	1.0	1.0	1.0	11.0	-55091.11055358153	0.0	0.0	81.0	-1431.3849064450583
287550000	-56945.24595403004	-1492.8235316311834	-55452.42242239886	0.4893705641718966	2020.8503554632255	51.23657876526175	131.98905263604257	14.238461673324743	5.277039825685612	0.297557945927367	0.17510399102918175	0.19221434015389197	0.335123722889559	0.5465285893796881	0.6898607337692139	8.91882503359742E-4	0.6608483849850351	8.918825033597435E-4	0.6608483849850353	1.092164222302702	0.22263707024406434	1.1324801713943764	0.9391206899058805	1.6455290714641444	0.6878245007792737	2.676444266968491	1.8653366645144325	0.5089194468802907	0.7042984779612929	0.15909987060339428	0.4124282592755872	0.9734578562909395	1.7550984012769717	0.7778575644865277	1.0	1.0	1.0	0.0	1.0	1.0	0.0	1.0	0.0	1.0	1.0	1.0	1.0	1.0	1.0	12.0	-55079.47945512657	0.0	0.0	80.0	-1429.8696602921436
287560000	-56956.46689712162	-1469.9595344811696	-55486.507362640456	0.5053937859404736	2020.8343322414569	50.79455264323963	152.74044388080122	14.946958215579746	5.302715975048781	0.292388976509778	0.1791809570557818	0.19237437283738873	0.3360556935970512	1.1753142038638273	0.7987613023386284	8.722364311395462E-4	0.48508549096111014	8.722364311395459E-4	0.48508549096110964	2.6026934788416605	0.5937697788068751	0.8696390076510654	0.18262148351075147	1.5094003202207629	1.3998243006083375	1.2000118893248686	1.0301192753415696	0.25463961795943285	0.21177152095477958	0.5195507299609743	0.33513588303425385	0.6334614904329707	2.178873505335899	0.23904260418151485	1.0	1.0	1.0	0.0	1.0	1.0	0.0	1.0	1.0	1.0	1.0	1.0	1.0	1.0	1.0	13.0	-55097.60090131081	0.0	0.0	76.0	-1414.30442816883
287570000	-56935.62721934202	-1474.3349835494275	-55461.29223579259	0.4724998148942021	2020.867226212503	50.88890448132077	209.07007353513586	16.194950835713474	5.11172023841024	0.2921948756024496	0.17756176482981706	0.19257990639164344	0.3376634531760896	0.9074761459004252	0.752463235895707	9.031882036286312E-4	0.7832015757719736	9.031882036286324E-4	0.7832015757719746	1.0616370431070077	0.4152245950938571	0.9426714116300686	0.42731208802233656	1.6222066801545258	0.9663655573386781	3.127831551412534	2.1446093837285596	0.19479991385254383	0.8649272309085057	0.17355828602113982	0.33831509983346636	1.0055919863714646	1.2843751149577938	1.0532299185745744	1.0	1.0	1.0	0.0	1.0	1.0	0.0	1.0	0.0	1.0	0.0	1.0	1.0	1.0	1.0	11.0	-55110.94168953966	0.0	0.0	75.0	-1406.3821867541387
287580000	-56953.61998722267	-1466.960496530809	-55486.65949069186	0.47061436577146964	2020.8691116616258	50.73261190660496	171.70755464492592	15.346391836097403	5.326706172188786	0.2928416810325413	0.18114009419447363	0.1899846767981676	0.336033547974817	0.6054745431178684	0.7251902631653171	9.270863227481094E-4	0.6165311181536453	9.27086322748111E-4	0.6165311181536445	0.802725176261536	0.2979249207583972	0.22120061506383293	0.46198349044336007	1.7327912808095691	1.7629364789113668	1.992655867710464	0.30812140562086465	0.7789424268142761	0.6737664601358337	0.37946267225737706	0.605620879474824	0.9750811514572193	2.7104995405493315	1.2782676696625028	1.0	1.0	1.0	0.0	1.0	1.0	0.0	1.0	1.0	1.0	1.0	1.0	1.0	1.0	1.0	13.0	-55118.36577422237	0.0	0.0	74.0	-1404.337111089217
287590000	-56963.72249325529	-1460.1109767379664	-55503.611516517325	0.4843415345958799	2020.8553844928015	50.678422521195834	223.55477437827003	16.599846186367106	5.530479960302397	0.2894869589859958	0.18092657683007382	0.19491336233481482	0.33467310184911514	0.5840433945271648	0.7278229083058949	8.659785316104586E-4	0.6300470823172303	8.659785316104589E-4	0.6300470823172313	1.5544182583143134	0.9596585096607704	0.4830304669987652	0.5178338815221045	1.6573511458311778	1.6445058365141048	0.8409774400679376	1.011276656822393	2.4146801086605945	0.2724029166878095	0.2797308455781963	0.5496279119777191	1.1754592262613859	2.355451837492938	0.5917378325141238	1.0	1.0	1.0	1.0	1.0	1.0	1.0	1.0	0.0	0.0	1.0	1.0	1.0	1.0	1.0	13.0	-55117.3879808158	0.0	0.0	80.0	-1395.2108009766418
287600000	-56938.52695836765	-1453.2643102109143	-55485.262648156735	0.48050577962548174	2020.8592202477719	50.54731745848277	201.09425337973371	16.163618259516294	4.921379833034083	0.2923807359765773	0.17868868235714028	0.19227081510436092	0.33665976656192104	0.9658469488112956	0.7966652295536846	9.109303549998663E-4	0.6779718548045492	9.109303549998658E-4	0.677971854804551	0.34773750745629667	0.21627369488114975	1.028790255811148	0.3719835063107765	2.8179602338795084	1.1145057687117625	1.1656488797436264	2.144410217004699	2.0474446348454047	0.7142180338688248	0.5884732323303323	0.8642386661834427	1.04480901336327	2.179630440298549	0.8639754979384923	1.0	1.0	1.0	0.0	1.0	1.0	0.0	1.0	0.0	1.0	1.0	1.0	1.0	1.0	1.0	12.0	-55109.118184091305	0.0	0.0	81.0	-1386.7423241545018
287610000	-56936.67745490202	-1468.9321519455634	-55467.74530295646	0.4811443569441545	2020.858581670453	51.61944217608246	197.0867261483258	16.178312595186238	5.214944704431677	0.2925257239939318	0.17763599626300827	0.19151690179483094	0.3383213779482286	1.0685559957431112	0.771825975351719	9.094139425534184E-4	0.6245948072921781	9.094139425534171E-4	0.6245948072921776	0.830879067293008	1.247138952144881	0.5798866124832975	0.8580319297271898	1.6003409454822193	0.8214405591590297	0.7829546056040674	1.0145167414785312	0.8787405268989601	0.7439432165636783	0.9015132836315695	0.1939579374170648	1.2002828119190807	1.6196481623361243	1.4364483978652491	1.0	1.0	1.0	0.0	1.0	1.0	0.0	1.0	0.0	1.0	1.0	1.0	1.0	1.0	1.0	12.0	-55098.57806259746	0.0	0.0	80.0	-1407.024000320263
287620000	-56949.93367929811	-1462.6609588819206	-55487.27272041619	0.4637059400652151	2020.876020087332	50.90156682680271	191.66325581679374	15.868279958886385	5.0248408491703875	0.291420765603738	0.1785211327227563	0.19188607579376193	0.3381720258797433	0.7575057804265775	0.7729937456435177	8.984348982846162E-4	0.620190980234816	8.984348982846174E-4	0.6201909802348157	0.928091038019226	0.25658789389555176	1.1239307546082922	1.6514389443052266	2.3555795401937125	1.979368690600069	0.9997945657985701	1.5350143252533521	0.8851684257250159	0.43161710743721693	1.6146960578070977	0.6371338986097518	1.487986428210375	2.80255415299645	1.162649240191685	1.0	1.0	1.0	0.0	1.0	1.0	1.0	1.0	0.0	1.0	1.0	1.0	1.0	1.0	1.0	13.0	-55108.21890905396	0.0	0.0	75.0	-1394.539326344064
287630000	-56944.67846270319	-1461.116647987453	-55483.56181471574	0.5525117384505405	2020.7872142889469	50.41204191356418	193.72285167904352	16.21870765783196	5.000069730511672	0.2912324188559841	0.1781459890736494	0.1944133137916852	0.3362082782786809	1.1158970874308236	0.8115316942886113	8.622683269557526E-4	0.8660396510347944	8.622683269557558E-4	0.8660396510347966	0.5802231937300786	0.17272409299318153	1.2246323041318692	0.7629219792490743	2.4669308215833508	2.144224417185437	3.0135035919199367	0.5497546871853621	1.2352009252497245	0.5518863345063703	1.008089989175595	0.9689506486700784	0.9335180669096199	2.09105601867216	1.1831492638482157	1.0	0.0	0.0	0.0	1.0	1.0	0.0	1.0	0.0	1.0	1.0	1.0	1.0	1.0	1.0	10.0	-55112.10441929896	0.0	0.0	82.0	-1387.8904939663155
287640000	-56973.04206593789	-1478.9325669877119	-55494.10949895017	0.46740558329787635	2020.8723204440994	50.678860959200904	189.10255185113087	15.770459574120254	5.2458895494416815	0.28923004699437904	0.1841183047928693	0.19118373295932087	0.33546791525343034	0.8342487789711754	0.776739108935589	8.79049648320281E-4	0.6806643109551729	8.790496483202817E-4	0.6806643109551738	1.287879308879729	0.7862868177142536	2.0476528181536793	0.23320655908201562	2.7382834767624296	1.4963417951113576	1.1020241653000324	2.041578972285855	0.1737088284549997	1.1551126611115796	0.7469328259570186	0.5815741809030084	1.1846358191784219	2.7749243186914305	1.201430434531288	1.0	1.0	0.0	0.0	1.0	1.0	0.0	1.0	1.0	1.0	1.0	1.0	1.0	1.0	1.0	12.0	-55108.468591980236	0.0	0.0	84.0	-1410.3819847122047
287650000	-56965.517939600846	-1482.0235445416213	-55483.49439505923	0.4380728279607346	2020.9016531994366	50.587510472029464	233.66397996822948	16.48679672055608	5.3762598093123355	0.289843647784228	0.1830864129264151	0.19187549959015038	0.33519443969920604	1.2866439039962185	0.804582565031191	9.006812770192506E-4	0.8214077710586625	9.006812770192519E-4	0.8214077710586626	0.9075068673300655	0.49746176212451504	0.4968487846980775	0.10036196654122531	3.198386949866727	1.8007264176064968	0.6680698063323277	1.5838722978125896	0.2747115771245051	0.18165794221475123	0.82713472127346	0.5455050825025145	1.011281864287442	1.1434210150885349	0.8039696153259394	1.0	1.0	0.0	0.0	1.0	1.0	1.0	1.0	0.0	1.0	1.0	1.0	1.0	1.0	1.0	12.0	-55098.25764210196	0.0	0.0	81.0	-1410.6724408806826
287660000	-56946.40983407189	-1463.506102969679	-55482.90373110221	0.519803992494015	2020.8199220349034	50.75856881214588	210.44788619402783	16.490562946567888	4.694500641167735	0.2927091155693439	0.18015940150282994	0.19156798364033797	0.33556349928748763	0.8457415198071415	0.7351487943378857	9.324653657612303E-4	0.8772188307791622	9.324653657612314E-4	0.8772188307791625	0.7603544791829494	0.503943658058448	0.615454174458273	0.9914177509899899	1.358964581306122	0.6679648462739175	0.4074611262689895	0.518482343004733	0.4846594258970563	0.704897408046573	0.5505447589525695	0.28899308601763957	0.636732407408998	1.28224761082619	0.6646085998834083	1.0	1.0	0.0	0.0	1.0	1.0	0.0	1.0	0.0	1.0	0.0	1.0	1.0	1.0	1.0	10.0	-55101.529332433936	0.0	0.0	84.0	-1398.4006233416217
287670000	-56939.59799256498	-1455.1944732805914	-55484.40351928439	0.45095402296963844	2020.8887720044277	50.33810209620043	182.00139011200923	15.708150619519065	5.051531946408954	0.29006707320273956	0.1795863596232481	0.19188832198161737	0.3384582451923944	0.6446284238391368	0.7472553842869273	9.245775103306404E-4	0.6581894313938595	9.24577510330641E-4	0.6581894313938601	0.7333473394326615	0.27927474860904805	2.9839437759861127	0.07201591752777106	1.0493998694918345	0.6589112985439335	0.22052772863970904	0.7660474744981283	0.014613152034822349	0.7880278222733952	0.21845253970413603	0.428746821391296	0.33306989246342744	1.718560566194065	0.2896241417395229	1.0	1.0	0.0	0.0	1.0	1.0	1.0	1.0	0.0	1.0	1.0	1.0	1.0	1.0	1.0	12.0	-55107.51636415419	0.0	0.0	80.0	-1397.4889223802795
287680000	-56952.922310397254	-1445.0482967182404	-55507.874013679015	0.4553687773076735	2020.8843572500896	50.3181714032866	191.5425122122926	16.417029811114972	5.820140734082895	0.2955237437442129	0.17612662110289856	0.19594164300093542	0.33240799215195255	0.7484573438125833	0.7498936053169473	9.385905966454045E-4	0.7564268110476865	9.385905966454008E-4	0.7564268110476845	0.25195599045876826	0.06306595300352176	2.635087512553109	1.0690460092821201	0.9317111169577539	0.7115801960897905	0.8439035093686501	0.43162223234753894	0.11799761960129282	0.792217246289892	0.660439713538807	0.3633005758791507	0.20794380628292733	0.8509196881339921	0.8814383577772555	1.0	1.0	0.0	0.0	1.0	1.0	0.0	1.0	0.0	1.0	1.0	1.0	1.0	1.0	1.0	11.0	-55120.289752140554	0.0	0.0	84.0	-1383.9276746959986
287690000	-56932.53452156506	-1467.2546817326174	-55465.279839832445	0.4913068570137203	2020.8484191703835	51.15536236461893	289.87639495263477	17.361663145637383	4.912458775209732	0.29288911296887343	0.17910742977160712	0.18869331672304454	0.33931014053647435	0.4476543703215875	0.6677948544619998	9.42177394712701E-4	0.8988749069288196	9.421773947127015E-4	0.89887490692882	1.2307781949512557	0.6103230588236539	0.606267198455638	0.11839965991797566	1.4384390184917715	2.1395051978503847	0.15484775115866692	0.6778084281661747	0.0880575985305767	0.9999788138004866	0.421774462627264	0.7147697319699552	0.5917018394792012	1.5059522922685535	1.0258892527958792	1.0	1.0	0.0	1.0	1.0	1.0	1.0	1.0	0.0	1.0	1.0	0.0	1.0	1.0	1.0	12.0	-55081.70555256403	0.0	0.0	89.0	-1394.7318758161225
287700000	-56944.28252343928	-1473.7127714657374	-55470.56975197354	0.5105262137706992	2020.8291998136267	51.173182392872285	206.22652966589894	16.262681174513993	4.560736539167401	0.29290936842425674	0.17791872024592817	0.194066137455151	0.3351057738746636	0.6183380126910778	0.7553242767585825	9.476569562489732E-4	0.8165261642735357	9.476569562489741E-4	0.8165261642735357	0.22043232526112455	0.2567587399612875	0.2907156845560241	1.2200513738075704	1.6757569007993447	1.580092944918086	0.5827824028108567	0.6311947302906485	0.47430845944737676	0.8631017015183392	0.3569733593908847	0.7027823503647006	1.3773744828735055	1.433018842354136	2.039895025938698	1.0	1.0	1.0	0.0	1.0	1.0	1.0	1.0	1.0	1.0	1.0	1.0	1.0	1.0	1.0	14.0	-55090.32171895821	0.0	0.0	82.0	-1399.1565353407636
287710000	-56967.08016591509	-1460.815924287289	-55506.2642416278	0.4937910853401834	2020.845934942057	50.35793928342767	271.8585013005658	17.332200714348	5.071333838308121	0.29403603292722424	0.18025416809666062	0.19038249956331338	0.33532729941280126	0.7640189422803593	0.7428825551192155	9.176903372018004E-4	0.7105420146936033	9.176903372018006E-4	0.7105420146936027	0.6413041490661634	0.9050125341650642	0.14430905669473595	0.7409136856399967	1.5618894653777562	0.7396112166655275	2.360114593914471	0.8080285578159635	1.1100957662553852	0.07329999914286536	0.5845226248192932	0.12120296355685276	0.6801857665195625	1.6715228586331554	0.25498328344866095	1.0	0.0	1.0	0.0	1.0	1.0	0.0	1.0	0.0	1.0	1.0	1.0	1.0	1.0	1.0	11.0	-55130.32553929706	0.0	0.0	86.0	-1400.2311097614052
287720000	-56958.46232099482	-1459.5898757310429	-55498.872445263776	0.5156536043647069	2020.8240724230327	50.6058598857978	182.4938264639323	15.810722261372604	5.623135287678016	0.29371547404171083	0.17871677407999523	0.19515690281211362	0.3324108490661798	1.327935524408614	0.7791916958958278	9.213650478014923E-4	0.5733516298514744	9.213650478014949E-4	0.5733516298514747	0.5635621633852325	0.09534157474641414	0.8512970011679389	1.0782951549259199	1.4433064405651888	0.7054367168975509	0.8031363302836335	0.6818136079239621	0.18884530312829928	0.5487434815097317	0.31577576489178333	0.19891117004360448	0.49618645572617565	1.2969772509150574	0.37044968909241505	1.0	1.0	0.0	0.0	1.0	1.0	1.0	1.0	0.0	1.0	1.0	1.0	1.0	1.0	1.0	12.0	-55116.61298698973	0.0	0.0	78.0	-1405.4657817498805
287730000	-56960.95698494514	-1471.138262113577	-55489.818722831566	0.4713420684827229	2020.8683839589146	50.6172695935759	189.1264232773499	15.99471379850487	5.174780357786911	0.2945219667875639	0.18234990808171075	0.18701357667058807	0.3361145484601368	1.1579284303230168	0.8119699129563472	9.405648881832602E-4	0.9032140618564237	9.405648881832582E-4	0.9032140618564208	0.5281006151641713	0.6682821467235995	1.5881142488571611	0.012255585061207946	3.8371752918023065	1.010362166687464	0.16471566816331004	0.6533440556564001	0.5220894382711632	0.4049902514533696	0.32748233763971524	0.3809584941741611	0.41945710276322673	2.2526281217289648	1.552765078065805	1.0	1.0	0.0	1.0	1.0	1.0	1.0	1.0	0.0	1.0	1.0	1.0	1.0	1.0	1.0	13.0	-55124.52005321563	0.0	0.0	85.0	-1393.3751896836695
287740000	-56954.52538480227	-1482.3506231610118	-55472.174761641254	0.49326005383707466	2020.8464659735603	50.95430446243351	163.16104031278752	15.408155250302727	5.347161382921568	0.29166110397569267	0.17638814797854696	0.19580286242812667	0.3361478856176332	0.8384469220628236	0.776804257251976	8.553983592629273E-4	0.9227428293196965	8.553983592629256E-4	0.9227428293196932	0.5547414507858265	0.14632968749643893	0.3518423457354329	0.04864125224717053	1.85995074642398	0.9684390960397877	0.2714426112527786	0.48895871023241444	2.6494591393368845	0.36528411316964127	0.26463227429439834	0.7133291855385218	0.7633136103070226	1.4110630006023113	1.7370267438514675	1.0	1.0	0.0	1.0	1.0	1.0	1.0	1.0	0.0	1.0	1.0	1.0	1.0	1.0	1.0	13.0	-55113.02556877842	0.0	0.0	80.0	-1405.7548429505302
287750000	-56969.01767399011	-1477.466289835283	-55491.55138415482	0.517242899897257	2020.8224831275002	50.516135545254635	174.8600948515189	15.523963294464755	5.7124325608808055	0.2959677128087555	0.1803026881030798	0.18980473133506184	0.3339248677531023	0.8160469185346937	0.7736333396106186	9.276407304777783E-4	0.7550414443503434	9.276407304777776E-4	0.7550414443503445	0.7593421875860749	0.32669617655817973	0.2182662460680508	1.0659462039876915	2.3712556144371075	1.4822870661160776	0.4318007356235045	1.0556828349131686	0.3298097340247581	0.7856710418050435	0.9277395394803843	0.2565587151678608	0.8403356383632119	1.574617335512961	2.2790605868279528	1.0	1.0	0.0	1.0	1.0	1.0	1.0	1.0	1.0	1.0	0.0	1.0	1.0	1.0	1.0	13.0	-55105.882823784756	0.0	0.0	85.0	-1407.6101124484958
287760000	-56960.2238932669	-1470.8936122062732	-55489.330281060626	0.5496093423009564	2020.7901166850963	50.22229362962437	159.45907363788305	15.212463349097867	5.017305395852483	0.2959904466912039	0.17954753050012384	0.18977548655906484	0.334686536249607	0.7974826130033709	0.7665266538490807	9.241465066236928E-4	0.7774180066308558	9.241465066236929E-4	0.7774180066308539	0.5403563870616375	0.824748765238538	0.21651790018995504	0.584029189410342	2.16727510040335	1.624099038272734	0.5304141969215893	0.8732098186735995	0.5127579386672	0.6466136967379099	1.1989217016393912	0.8413358252125683	0.7595945208367642	2.090658450554444	0.7460006114631376	1.0	0.0	0.0	1.0	1.0	1.0	1.0	1.0	1.0	1.0	1.0	1.0	1.0	1.0	1.0	13.0	-55112.829508040915	0.0	0.0	80.0	-1400.984989438922
287770000	-56954.73077364651	-1476.7458007229093	-55477.9849729236	0.5542735996279328	2020.7854524277693	50.03530045375966	160.88525373334633	15.029000010787788	5.278190487910111	0.28941187931176	0.18077995177322911	0.18967427888365548	0.3401338900313549	0.6752827321521098	0.7486622022892937	9.239610403003978E-4	0.8730047890844349	9.239610403003989E-4	0.8730047890844372	1.3282206622780455	0.19867807804121276	0.07878692012531502	0.4173363588149506	1.692810519525867	0.8303438675200044	1.0748784330394148	0.7069825944164891	1.2539546447164172	0.38735498856281936	0.06485421784125069	0.912805219033818	0.20150648152387407	2.3928374648045603	1.4573491426185181	1.0	1.0	0.0	0.0	1.0	1.0	1.0	1.0	0.0	1.0	0.0	1.0	1.0	1.0	1.0	11.0	-55111.50206673323	0.0	0.0	91.0	-1408.222135342548
287780000	-56942.65876694153	-1454.8157445167942	-55487.843022424735	0.5190582215091916	2020.8206678058882	49.43242291817547	128.17916853424381	14.533509481775248	5.701291725206949	0.2912048806486081	0.17804050574681718	0.1955149336147034	0.3352396799898708	0.8086280815676267	0.7663017758530172	9.170216052479394E-4	0.7662599314308284	9.170216052479428E-4	0.7662599314308292	1.0464592780524717	0.6231694919793528	0.07078361852067337	0.051630526165847644	2.343103609234226	2.137798128132669	0.5856752128960716	0.533677865337697	1.8907690808703288	0.008131269474538683	0.4779382259062746	0.45686176794822697	1.0566126543287753	3.486263969022783	2.3117455182292725	1.0	1.0	1.0	0.0	1.0	1.0	1.0	1.0	0.0	0.0	1.0	1.0	1.0	1.0	1.0	12.0	-55100.49000861309	0.0	0.0	83.0	-1385.6136226402937
287790000	-56940.94364022188	-1440.7077540197588	-55500.23588620212	0.5190265315406336	2020.8206994958566	48.99257870898738	165.3141607550492	15.614072953864873	4.799977414528631	0.29319886419071717	0.17855384334711275	0.19286134935782354	0.33538594310434616	1.1843754301904796	0.8026224920114549	9.932565333763495E-4	0.665733906875284	9.93256533376351E-4	0.665733906875284	0.877938744231986	0.22488025071806136	0.00886322611939252	0.06981226552442056	1.4502280325736536	1.4165093508697584	0.3857779749284684	0.7550841646894708	0.9422341526271139	0.13397419495142598	1.2096552773817217	0.9669260745950035	0.3627927961241235	1.8894731598067362	1.5624981115824288	1.0	1.0	1.0	1.0	1.0	1.0	1.0	1.0	0.0	1.0	0.0	1.0	1.0	1.0	1.0	13.0	-55107.8035617306	0.0	0.0	84.0	-1378.439021981922
287800000	-56926.839481941206	-1444.678176167522	-55482.16130577368	0.5077860704556031	2020.8319399569418	48.474051178138176	132.08027190304287	15.032738008293506	5.021922380495234	0.295994105954744	0.18033220487712667	0.19025107675360675	0.33342261241452203	0.8346757313335419	0.7731581117105928	9.141489185674315E-4	0.8909068267058378	9.141489185674337E-4	0.8909068267058392	0.9247894755675644	0.08166496536297095	0.9841224398285664	0.05753618070303992	2.7919390945976112	2.6708366817258145	0.7673575903032039	0.9366159431658961	3.7505900239142456	0.6865554204780999	0.5713352274554164	0.30791226529711163	0.7846434718164209	2.7065613090801564	1.3272560745175523	1.0	0.0	1.0	0.0	1.0	1.0	1.0	1.0	0.0	1.0	1.0	1.0	1.0	1.0	1.0	12.0	-55100.56778062732	0.0	0.0	84.0	-1367.9088387039858
287810000	-56931.45206502446	-1444.3529760373208	-55487.09908898714	0.5320749297748476	2020.8076510976225	48.58380868415981	139.52153647097344	14.90212045769959	5.068006588781692	0.2856064270426318	0.17801118696689588	0.199388627696253	0.3369937582942189	0.5115073363450384	0.6981297778416773	9.423364244886584E-4	0.8573144256353338	9.423364244886587E-4	0.8573144256353329	0.11296044294559986	1.338777951577731	0.25654390208162925	0.7175362049876322	3.0148050244390228	0.8580834015649458	1.650873400716656	1.263687824364077	0.8292470764246774	1.054373961254044	0.8458417550104239	0.7984092146044344	0.9966609338345512	3.6733443262303553	1.9093916875125625	1.0	1.0	1.0	1.0	1.0	1.0	0.0	1.0	1.0	1.0	1.0	1.0	1.0	1.0	1.0	14.0	-55093.46061820912	0.0	0.0	90.0	-1364.737821037162
287820000	-56908.67882984817	-1444.6270180486624	-55464.05181179951	0.4751222209893139	2020.864603806408	48.41572783923385	134.39353618645234	14.96474694432104	5.24972790929649	0.2900744925443522	0.18039056964950415	0.19092213712928613	0.3386128006768571	0.4246387392222189	0.6720261448866642	9.432510018024505E-4	0.8143858048552846	9.432510018024502E-4	0.8143858048552842	0.5889169920060949	0.7350444051768793	0.7328084609422094	2.0073628468335953	1.985653177170161	1.2702103022157747	0.9659794520404118	0.9150927391704513	0.44984697867519335	0.28765789832865807	0.9659365299774769	0.9647291390335992	0.984435167439371	1.9343605936874648	1.0337623727443292	1.0	1.0	1.0	0.0	1.0	1.0	1.0	1.0	0.0	1.0	1.0	1.0	1.0	1.0	1.0	13.0	-55076.37602749757	0.0	0.0	82.0	-1373.4816981573244
287830000	-56901.41746496515	-1460.859983811273	-55440.557481153875	0.4763708823546673	2020.8633551450428	48.906774988184566	103.12525506269043	13.787044538731854	4.971114757055751	0.2878828167857428	0.17938189080820605	0.19239845288292834	0.34033683952312244	0.5840164465196306	0.7185822611347316	9.515641085803789E-4	1.0745777349518655	9.515641085803804E-4	1.074577734951866	1.1266229325118904	0.745027723352435	0.8508984739492229	0.1762711434584315	1.4289724756304232	0.5177133989519084	0.1757059704456262	1.1445618035820628	1.555347510796002	0.9208761767809484	0.22153186096868727	0.9045361193666495	0.719571622881291	1.677686214995598	1.6023361099954159	1.0	1.0	1.0	0.0	1.0	1.0	1.0	1.0	0.0	1.0	1.0	1.0	1.0	1.0	1.0	13.0	-55066.10896458062	0.0	0.0	84.0	-1378.5445735027301
287840000	-56887.20535802861	-1466.627020017047	-55420.57833801156	0.5458589238007882	2020.7938671035965	49.924947186579956	181.28273021799902	15.810665897960801	5.088687280859775	0.29060380849113715	0.17957431162183868	0.19304115019414633	0.33678072969287737	0.37106052879003865	0.680403751107652	9.440492525796551E-4	0.7821019392209236	9.440492525796563E-4	0.782101939220925	0.36788866641590273	0.5699909887490495	0.11817952538541307	0.11395775428281975	1.5513237629858043	0.8409822110401928	0.42684272348396907	0.8113915577870338	1.111502637665329	0.12247117372010723	0.19319107357284945	0.34806936879644174	1.0584655823846059	1.3755180757795407	0.9714191416649613	1.0	1.0	1.0	0.0	1.0	1.0	1.0	1.0	0.0	1.0	1.0	1.0	1.0	1.0	1.0	13.0	-55035.97860098156	0.0	0.0	81.0	-1401.5839405341117
287850000	-56938.13624142636	-1472.122119407275	-55466.01412201908	0.5152138704571603	2020.82451215694	49.50499821133091	145.42901309996535	15.114258963819598	5.2424268100088875	0.2923924005960816	0.1767433014689047	0.1913916003833233	0.3394726975516898	1.501414435143177	0.810026790467507	9.569952479353657E-4	0.7172811119608712	9.569952479353653E-4	0.7172811119608715	1.0940980964831797	0.6506800816571818	0.15906393045612108	0.02150589640473646	3.0294992178127607	1.3440663679733873	0.24961307221573006	1.8433694723240313	0.30111232995986453	0.6358606140888872	0.5452499995676791	1.342125939643579	0.40689284367528533	1.992355183166182	1.3846845706103683	1.0	1.0	1.0	1.0	1.0	1.0	1.0	1.0	1.0	1.0	1.0	1.0	1.0	1.0	1.0	15.0	-55086.22511238806	0.0	0.0	79.0	-1398.3282874989939
287860000	-56922.912786856105	-1464.6198114864815	-55458.29297536962	0.5104440964762039	2020.829281930921	49.242031820898916	123.18894017057548	14.495498801695119	5.634171752808243	0.2908984698384623	0.17772503320544047	0.19227076038850097	0.3391057365675957	1.079108349046038	0.7883038008073877	9.151520845848237E-4	0.8342691770661937	9.151520845848238E-4	0.8342691770661917	0.504367971042237	0.35963309703812324	0.7435228851017713	0.6106122133407527	0.7389535540768569	1.1740277972938764	0.5228596850475185	0.8295335636463822	0.581047300506177	0.31165801635206714	0.7277088587720958	1.0116967161304153	1.3487511996312798	1.6797402630270715	0.5065000695212165	1.0	1.0	1.0	0.0	1.0	1.0	1.0	1.0	0.0	1.0	1.0	1.0	1.0	1.0	1.0	13.0	-55082.86582134907	0.0	0.0	80.0	-1394.6708119693064
287870000	-56915.07396598571	-1471.506942395128	-55443.567023590585	0.5016999813044798	2020.8380260460929	49.29364483540639	115.88048434552135	14.260416577990624	5.08225794496402	0.29292672484216836	0.18140634379552714	0.18885806370850344	0.33680886765380047	1.091240043267443	0.7880128349971581	9.395574402472255E-4	0.9098802134329973	9.395574402472265E-4	0.9098802134329979	1.0519386317984047	1.9670138090269589	0.5073050245269872	1.0044168850313058	2.8017551477719804	0.4170835203330669	0.4606546017765524	1.1148524529029025	0.5454948167707117	0.7402257264052946	0.24731448990471672	1.4956418555419586	0.6800445375170648	1.8454569196836568	1.062694152548036	1.0	1.0	1.0	1.0	1.0	1.0	1.0	1.0	1.0	1.0	1.0	1.0	1.0	1.0	1.0	15.0	-55086.09796251889	0.0	0.0	75.0	-1388.4078012870066
287880000	-56927.567894347	-1462.944298615903	-55464.62359573109	0.5031822098934978	2020.8365438175038	49.71953519337522	151.0630315751582	15.05746809990349	5.514641520012673	0.29088905473907456	0.18287975725277555	0.1894223203543487	0.33680886765380047	1.526887444185294	0.8174024054975673	8.831436295079571E-4	0.7780905139661383	8.831436295079555E-4	0.7780905139661366	0.39515896095387054	0.30619485130574936	0.05631351242799674	1.2339398772647945	1.5985164276313788	1.4238589268350892	1.3910079300035787	0.6611500831741806	0.6866590475722435	0.19683296091271993	0.3319376110469864	0.9594958859328253	1.4759333285281742	3.1920937905284363	0.9722568019536864	1.0	1.0	1.0	0.0	1.0	1.0	1.0	1.0	0.0	1.0	1.0	1.0	1.0	1.0	1.0	13.0	-55094.4138153523	0.0	0.0	76.0	-1391.125197965107
287890000	-56903.44057860822	-1454.6598268500545	-55448.78075175817	0.45260948404009893	2020.8871165433573	49.667086653498515	180.23786156091361	15.734186253553268	4.997185694571085	0.292270826623791	0.1824423990800429	0.1918589742774386	0.33342780001872685	0.9208318202758655	0.7951081983261823	9.015955269128163E-4	0.8021150796445027	9.015955269128165E-4	0.8021150796445011	0.4144854157666223	0.1616256783745615	0.4207101842944941	0.29580942741619126	1.7533753169376844	1.4176062429949976	0.06673727041279622	1.1907841995105173	0.9588223597960809	1.0236397737601834	1.2155178188796742	1.5531475154388719	0.7912112373923185	2.2303519283546493	0.5642959771975163	1.0	1.0	0.0	1.0	1.0	1.0	0.0	1.0	0.0	1.0	1.0	1.0	1.0	1.0	1.0	12.0	-55082.868480026795	0.0	0.0	81.0	-1386.1105556394148
287900000	-56922.23303329662	-1419.9523893494759	-55502.280643947146	0.45568815314446803	2020.884037874253	48.626739827923934	149.3762779501424	15.71278668402416	5.710985275399236	0.298258200969108	0.17446537551937827	0.1893543380532108	0.3379220854583022	0.5448759056917089	0.706598640672372	9.289204534079274E-4	0.6362207056944584	9.289204534079261E-4	0.6362207056944581	0.5456741428749537	0.6305070345907543	0.40319207373991145	0.3258919857988257	3.1616004888099836	0.9364541862703949	0.20123910246752205	0.9212874859112277	1.764308886026785	0.6267962793348383	0.5239240011297819	0.6173613916715356	1.7378349668735213	1.6531949151377743	0.8344036305807985	1.0	1.0	1.0	0.0	1.0	1.0	1.0	1.0	0.0	1.0	1.0	1.0	1.0	1.0	1.0	13.0	-55128.39889225889	0.0	0.0	75.0	-1357.8869475253885
287910000	-56936.406140193656	-1435.7404246225328	-55500.66571557112	0.5219904105202616	2020.8177356168771	48.87440179423096	146.4406216021998	15.75161553553758	6.051106974590058	0.2961934689507565	0.1801248082001552	0.18912131862302053	0.33456040422606714	0.6371024956160249	0.7516702784931382	9.123177759158165E-4	0.8856483477796842	9.123177759158146E-4	0.8856483477796803	0.36207827716336805	0.3367240672601118	0.13719524214076795	0.42045066958656263	1.9230016182032703	1.2532018740497646	0.17532265402913758	0.546700313853066	0.031409663621542454	2.768592799727458	0.5183654765389949	0.8887713003168451	0.9496816707942497	1.7917949999199518	0.8539381710193491	1.0	1.0	0.0	1.0	1.0	1.0	1.0	1.0	0.0	0.0	1.0	1.0	1.0	1.0	1.0	12.0	-55134.21076197358	0.0	0.0	81.0	-1365.2849376979998
287920000	-56924.76248217987	-1436.2599077479636	-55488.50257443191	0.4600045698650134	2020.8797214575322	48.99363468257981	151.78342724557922	15.495239001881618	5.337372313582108	0.29020163921628617	0.18152281297549933	0.189089664071855	0.3391858837363589	0.7483208901529117	0.750579252126879	9.138331762282094E-4	0.775293808185567	9.138331762282089E-4	0.7752938081855657	0.6019003427452677	3.4713801912753692	1.5538568436249116	0.07936177422470056	1.632427156842515	1.7501190064913252	0.4619580560733079	0.9373033636208182	0.012159799929299712	0.10813578122898773	2.8333546603505253	0.4157797989962161	0.6664153239159453	1.621357991854529	0.8351353191296469	1.0	0.0	0.0	1.0	1.0	1.0	1.0	1.0	0.0	1.0	0.0	1.0	1.0	1.0	1.0	11.0	-55117.51240123052	0.0	0.0	80.0	-1369.3912948728878
287930000	-56902.238954878194	-1441.977718648942	-55460.26123622925	0.4911505158527965	2020.8485755115446	49.42011861938294	143.62707763210003	15.070931947108903	5.110028918449567	0.2941267479575741	0.17828220278558832	0.1935146019144346	0.3340764473424023	0.4984563058528518	0.7372941642946268	9.158657619754545E-4	0.7610254454890989	9.158657619754542E-4	0.7610254454891008	0.46900846980973826	0.3394183800273551	0.917637976310094	0.838630056576958	1.3727313997759598	0.5143228674747843	0.4361166374828737	0.6240306713198135	0.1144917527442956	0.462453170329866	0.6698536707959785	0.5312580823484577	0.5914782150372468	1.6930228935964615	0.2397767716094929	1.0	1.0	0.0	0.0	1.0	1.0	0.0	1.0	0.0	1.0	1.0	1.0	1.0	1.0	1.0	11.0	-55094.39668314601	0.0	0.0	82.0	-1383.2845608767095
287940000	-56905.10009056722	-1460.402346783404	-55444.697743783814	0.49065540740241304	2020.849070619995	49.31013397249984	127.43353547401153	14.552635490303357	5.140527577072155	0.28677800103119	0.17931302095689397	0.19405751456209816	0.3398514634498172	1.073183783497473	0.7845333526619509	9.608115793917706E-4	0.6886658654142551	9.608115793917721E-4	0.6886658654142548	1.2186661999680555	0.39545324609653093	0.1606883081169225	0.18613493736559963	2.8854418420039547	0.5708470768090672	0.797131421171464	0.48981097785250255	0.9198640514756179	1.0167895289562066	0.3917292934108173	0.4796367843204446	0.5813026519533164	3.3057709315873947	1.4149822651954933	1.0	1.0	0.0	1.0	1.0	1.0	1.0	1.0	0.0	1.0	1.0	1.0	1.0	1.0	1.0	13.0	-55072.875489032805	0.0	0.0	78.0	-1394.6183833841487
287950000	-56907.59652715394	-1453.0246838878536	-55454.57184326609	0.4911332346277162	2020.8485927927695	49.644300481342626	140.5408007251454	14.920956132130462	5.451164193858734	0.29188381710810835	0.18229670762480324	0.18729798463278796	0.33852149063429976	1.3832175907828883	0.7687972460155832	9.134169703331867E-4	0.6430958145264514	9.134169703331888E-4	0.6430958145264515	1.4387668387112358	0.21152486113309726	0.7471083505082051	0.3241328887381402	1.616420450058503	2.008139004704004	0.848642813029685	0.4836553444117537	0.015605494026370747	0.7739666558037388	1.190597444524711	0.923494201104119	0.8617644979669046	2.1366017463958005	1.3347117593135371	1.0	1.0	1.0	0.0	1.0	1.0	1.0	1.0	0.0	1.0	1.0	1.0	1.0	1.0	1.0	13.0	-55080.36826136584	0.0	0.0	77.0	-1388.4042554206974
287960000	-56915.04667083967	-1475.5575075676297	-55439.48916327204	0.5173920521317644	2020.8223339752656	49.96882104210414	150.64800247045815	14.9646334469478	5.397725651808382	0.28966649721878435	0.17965499029919932	0.1920355548183241	0.33864295766369157	0.9057107212919796	0.7835270840316222	8.882820121985598E-4	0.7943408277573779	8.882820121985589E-4	0.7943408277573795	0.954375036597387	0.6369238297241304	2.622605415517434	0.908918660648313	3.036108311292444	1.8784005850241918	1.1054279733338566	0.3961603215487113	0.02446923753186704	1.0021978216513385	0.37306882312362877	1.7243903963179934	0.6060411921823375	3.360397819428234	1.0385778577155582	1.0	1.0	0.0	0.0	1.0	1.0	1.0	1.0	0.0	1.0	1.0	1.0	1.0	1.0	1.0	12.0	-55071.54602092183	0.0	0.0	78.0	-1401.6608546254356
287970000	-56911.55846941374	-1467.6842404225401	-55443.874228991204	0.5037392013528196	2020.8359868260445	50.7875905035985	176.3897407952892	15.67448625993549	5.205944422600652	0.2910174652747548	0.18105832289600707	0.19161310511310536	0.33631110671613207	0.49290888508717934	0.732112212190192	8.974814862135916E-4	0.5849996649090495	8.974814862135914E-4	0.584999664909049	0.5511582667668657	0.5438902434467862	1.8172015812692475	1.078926952976739	1.36563886354866	0.868954286566501	0.2584102188135307	0.7394565842996715	0.07862381445296904	0.21265912181268345	0.7945264760634394	1.041623590168466	0.6686068113211494	1.9085752534943463	1.4215573970110233	1.0	1.0	0.0	0.0	1.0	1.0	1.0	1.0	0.0	1.0	1.0	1.0	1.0	1.0	1.0	12.0	-55048.6613284431	0.0	0.0	83.0	-1410.960864990039
287980000	-56938.62796138606	-1495.3687059505405	-55443.25925543552	0.4941914680359738	2020.8455345593613	50.47006003058637	186.22610799827623	15.782629644323034	5.194890809273724	0.29704719600178	0.17921816915076477	0.19361821627142192	0.33011641857603263	0.9320549630265584	0.7754742156835501	8.468597433205297E-4	0.9241680560757968	8.468597433205311E-4	0.9241680560757984	2.0575781979171857	1.0443392000267928	0.15007633426823214	1.314163196322231	2.165824669483653	3.2529403940943937	1.2527489472164341	4.470230179175354	0.3425651181967267	0.6953795941259698	1.8060162853711847	1.3466249295652022	0.9540783163615556	2.470665874350792	2.109383821175121	1.0	1.0	0.0	0.0	1.0	1.0	1.0	1.0	1.0	1.0	1.0	1.0	1.0	1.0	1.0	13.0	-55069.63247308436	0.0	0.0	76.0	-1406.0220682619324
287990000	-56925.770805774184	-1482.7387609112468	-55443.032044862935	0.48269054968903063	2020.8570354777082	51.31621967092488	163.66826216384055	15.398848501973449	5.341875999770691	0.2945882516826815	0.18009199671058027	0.1907285116094494	0.3345912399972882	0.939499673911504	0.78212046631953	8.5170813779562E-4	0.6681504786052944	8.517081377956206E-4	0.6681504786052943	0.47359599709643296	0.16738622595062536	1.3663827729137803	2.2585135391221964	1.006085716842931	1.3452204615270829	0.6722997983157498	0.7649777521588236	1.0742437551511987	0.23975879828741126	0.9892184184589713	0.4034157965376168	0.5104155349521831	2.5257100696319204	1.0865081584098228	1.0	1.0	0.0	0.0	1.0	1.0	0.0	1.0	0.0	1.0	1.0	1.0	1.0	1.0	1.0	11.0	-55069.46899914966	0.0	0.0	83.0	-1421.304099632376
288000000	-56912.254334308134	-1496.0552766397798	-55416.19905766835	0.46924666281432353	2020.870479364583	51.17253365595125	207.02405759386465	15.9428929884551	5.115117658100825	0.2906184715109121	0.17599471336687675	0.19306283149228298	0.3403239836299276	0.9123698065284425	0.7736068711636757	8.888576879896873E-4	0.7425972587740414	8.888576879896891E-4	0.7425972587740407	0.8423020237694754	0.5499710537888337	0.34475710377531815	0.102752663638541	1.5603760709690964	1.5399406261100286	0.4773555117685996	0.9482433695622032	0.01569868951862193	0.2738919181773648	0.5684377077847843	1.5445692035306797	0.36432623924937646	2.293767835385433	0.6037371046139058	1.0	1.0	0.0	1.0	1.0	1.0	1.0	1.0	0.0	1.0	1.0	1.0	1.0	1.0	1.0	13.0	-55052.766653337814	0.0	0.0	76.0	-1428.8233497796386
288010000	-56922.262135481746	-1468.740361911101	-55453.52177357065	0.5087900327194691	2020.830935994678	50.18870148025963	186.18002429177758	15.836529836891971	5.062890675450947	0.2908080124830198	0.17977807667041576	0.18842982978927286	0.340984081057291	0.763282800948161	0.7632415615556238	9.113176140046523E-4	0.8048781106567099	9.113176140046541E-4	0.8048781106567087	0.22173141626859402	0.7110563268543286	0.6092587539851325	1.8294368193540127	2.9008226618772777	0.6028975321656483	0.6919601737397423	0.27488074378971383	0.017390791187479337	0.6400830218717629	0.5948326560020014	1.3295378627310563	0.5969117159919508	2.121578018284558	1.5667077073296722	1.0	1.0	1.0	0.0	1.0	1.0	1.0	1.0	0.0	1.0	1.0	1.0	1.0	1.0	1.0	13.0	-55079.768301299024	0.0	0.0	78.0	-1396.8040370456913
288020000	-56926.64984810814	-1469.6942491700145	-55456.955598938126	0.48979875641021925	2020.849927270987	49.545262768660926	175.99922781750456	15.763542613406077	5.010579416705927	0.295734114074927	0.1841027820172628	0.18778617642242826	0.33237692748538145	0.9314843727774649	0.7656810524993974	9.524799021817011E-4	0.8564074929155182	9.524799021817061E-4	0.8564074929155208	0.5005790668029958	0.16427424379176533	1.8274241421816595	0.17066989174738922	2.1345015397298006	1.5631112402902814	0.988035866337082	0.3310923439620501	0.14134296324381496	0.7160987453611019	0.8921134372148035	1.6859636796861062	0.31055918655048803	2.700121027773246	1.1538872782758858	1.0	1.0	0.0	0.0	1.0	1.0	1.0	1.0	0.0	1.0	0.0	1.0	1.0	1.0	1.0	11.0	-55072.15497683069	0.0	0.0	88.0	-1399.6080337474891
288030000	-56923.11184847852	-1475.659657229004	-55447.45219124951	0.47990371847450847	2020.8598223089227	50.594236517965555	151.70331243649449	15.21289543957125	5.06204313713217	0.28732032188090356	0.18229385230140727	0.1921096591030825	0.33827616671460625	0.7183664105853714	0.7257338853676357	9.444635115292927E-4	0.8613173366058585	9.444635115292937E-4	0.8613173366058575	0.7953280190574956	0.1983601602233884	0.6186660032688727	1.6287559861286718	0.8962592450255943	1.1670970801348648	0.34101246493623955	0.5699786622173028	1.1737262337974002	0.8533357191484989	0.2752058558747614	0.6251435990035381	0.47330264170125663	1.8169206443321437	0.29984610604455764	1.0	1.0	0.0	0.0	1.0	1.0	1.0	1.0	0.0	1.0	1.0	1.0	1.0	1.0	1.0	12.0	-55091.56197273258	0.0	0.0	80.0	-1406.2347571027676
288040000	-56916.63376807003	-1466.6211925491327	-55450.0125755209	0.4919885720805577	2020.8477374553167	49.79117332966946	131.42482022698897	14.671340155034985	5.50259402966485	0.2849691030858224	0.1815914229640006	0.19574403644047425	0.3376954375097024	1.3515694009034298	0.8057688306898912	9.361205383796081E-4	0.7214235673530024	9.361205383796086E-4	0.7214235673530011	0.4232251678420361	0.5087564160003778	0.32993093266197177	3.1002519906308312	0.8693922248796286	0.8170439345445282	0.4450171389445969	0.3044800251484723	0.7210897071954756	0.28238134663428993	0.5394212090875518	1.3346809500632821	0.2598005133511228	1.4636677824784061	0.6238067854098773	1.0	1.0	1.0	0.0	1.0	1.0	1.0	1.0	0.0	1.0	1.0	1.0	1.0	1.0	1.0	13.0	-55071.34610360653	0.0	0.0	80.0	-1400.961731907203
288050000	-56921.11446372148	-1465.3462531717362	-55455.768210549744	0.5119170180962338	2020.827809009301	49.26646539646306	136.9047298028481	14.686698805783545	5.0649546489063395	0.28830983021189693	0.18258308832895623	0.19404286219234132	0.33506421926680513	0.7097306675046311	0.7547791737936446	9.143297250667209E-4	0.8071393890738168	9.143297250667211E-4	0.8071393890738175	0.9434844421485427	0.04664802277992857	0.20202550584309784	0.8457433725504829	1.8081866045137933	1.1810652315367014	0.5372904933889364	1.018464252592949	1.6342453128720884	0.8528237025303101	0.05416460511112953	0.5730685898271987	1.2766584927944693	1.8825447763097234	0.16505853343670598	1.0	1.0	1.0	0.0	1.0	1.0	1.0	1.0	0.0	1.0	0.0	1.0	1.0	1.0	0.0	11.0	-55068.19616853482	0.0	0.0	87.0	-1400.9015881335229
288060000	-56933.10248354419	-1471.4604823348504	-55461.642001209344	0.4817509184001015	2020.8579751089972	49.07747410860294	132.82589466275627	14.903226185119232	5.453433431271393	0.28907099220060734	0.18168372760865475	0.19404286219234132	0.3352024179983962	0.9443052626492049	0.7971096739941532	8.632741863563422E-4	0.9576791746081192	8.632741863563434E-4	0.9576791746081205	1.0444237287161968	0.17906991996389407	0.20715362765346035	1.2957375573788612	1.2423699094229546	1.4654200051772734	0.0676097104902009	0.4271883590562246	0.3169024207816642	0.28832248049037135	0.8458466322316494	0.9869431069609618	0.9353961202191226	1.7643732598142763	0.08110627977268381	1.0	1.0	0.0	0.0	1.0	1.0	1.0	1.0	0.0	1.0	0.0	1.0	1.0	1.0	1.0	11.0	-55083.58879068263	0.0	0.0	84.0	-1401.0202753105434
288070000	-56922.630893967435	-1476.8507261651744	-55445.78016780226	0.4694273405932022	2020.870298686804	48.97601404862944	137.02595262709488	14.617726607244837	5.227868429326933	0.2906721270429347	0.17536299377348447	0.19074855045953187	0.3432163287240486	0.9690414188540626	0.7681554997463275	9.335861853492672E-4	0.8100689262102777	9.335861853492644E-4	0.8100689262102727	1.719719135462904	0.3316893218324637	0.7879480693491892	0.5030425220451911	3.709363679962879	1.4839468607329818	0.014688229020280493	0.7670263322738267	0.47137694698159077	1.0964842147583669	1.704164997488757	1.6954000466419004	2.017871285337588	5.43777893621472	0.7068274932491909	1.0	1.0	1.0	0.0	1.0	1.0	0.0	1.0	0.0	1.0	0.0	1.0	1.0	1.0	1.0	11.0	-55073.41915896558	0.0	0.0	92.0	-1402.502989104837
288080000	-56897.97459706795	-1451.9198808659598	-55446.054716201994	0.47964738699574166	2020.8600786404015	49.035494802206514	129.68305957875447	14.919430800036155	5.797800024434115	0.2926256534697015	0.18205400295956298	0.18894416210322132	0.33637618146751386	0.5179182503853467	0.6981739383710955	9.374335590027872E-4	0.8444544333799415	9.374335590027869E-4	0.8444544333799423	0.7467646903813411	0.3650901206306089	0.026791745871953317	1.2436485704752211	1.13541639658776	0.3448130061703978	0.2353383553596639	0.5667136051406683	0.4727199031049863	0.6062561298768273	0.5443276172810105	0.40467951388208934	1.275378013712862	1.146986698317763	0.717699625671456	1.0	1.0	1.0	0.0	1.0	1.0	0.0	1.0	0.0	1.0	0.0	1.0	1.0	1.0	0.0	10.0	-55081.71159320465	0.0	0.0	82.0	-1391.3947418614134
288090000	-56907.82119104103	-1460.4381514888616	-55447.38303955217	0.4997274626182253	2020.839998564779	49.34792803983369	145.9706814388386	15.107477751261989	5.323701926438528	0.28575935572210676	0.18224693878717976	0.19027947700737008	0.341714228483343	0.5488029471835534	0.7365483852436222	9.567992037696783E-4	0.8390675615879323	9.567992037696788E-4	0.8390675615879316	0.43877672900687803	0.4282936352107581	1.6004130786603714	4.03500308361309	1.1075824610714005	0.39167547826231924	0.054790194251610136	0.6425342314018836	3.946322987145921	2.029074749296766	0.6827278740688132	0.3127169230716128	0.7560126911406327	1.200921675810295	0.35686123764417155	1.0	1.0	0.0	0.0	1.0	1.0	1.0	1.0	0.0	0.0	1.0	1.0	1.0	1.0	1.0	11.0	-55069.617867996	0.0	0.0	89.0	-1389.5544033468955
288100000	-56894.2025374969	-1460.5729036549326	-55433.62963384197	0.4842459291571844	2020.8554800982402	49.396106642642536	132.03132482369887	14.799765415031624	4.916458893288835	0.2955076625290919	0.17613584217193634	0.19029444678369783	0.3380620485152735	0.7483176020852007	0.7482579121695497	9.366315850079215E-4	0.7636567840014366	9.366315850079238E-4	0.7636567840014397	1.4032323117793888	0.29904319152398073	0.4341070488420653	1.8684450456281099	1.7132601560334229	1.1119235870412285	1.1905322951792758	0.6754440960068853	0.09250047305031578	0.7333865862375616	1.5814180898632246	0.37282888067321823	2.0631827700301657	2.387670045373875	0.5707871917061192	1.0	1.0	1.0	0.0	1.0	1.0	0.0	1.0	0.0	1.0	0.0	1.0	1.0	1.0	1.0	11.0	-55067.08582531447	0.0	0.0	81.0	-1394.7234515225975
288110000	-56901.789403717696	-1480.6332417725848	-55421.15616194511	0.47372121744863105	2020.8660048099487	50.121256249246024	139.6354787972773	14.814159295895658	5.277839005712834	0.2877487305050979	0.1840052723015579	0.18869869615528442	0.33954730103805947	0.9403521233966246	0.7648392745787069	9.270700669510536E-4	0.8671743696123164	9.270700669510514E-4	0.8671743696123118	0.36723479052237146	0.5117609897375754	0.45842197537309953	0.642206817730634	1.3641610477906077	0.7742094659060046	2.3382415307221582	0.48057651312501803	0.2921265318441809	0.8298026344805912	0.4882883832303167	0.595265499022764	0.9710254703604152	1.2136022169721297	0.6232995220937743	1.0	1.0	0.0	0.0	1.0	1.0	0.0	1.0	0.0	1.0	1.0	1.0	1.0	1.0	1.0	11.0	-55049.30160403373	0.0	0.0	81.0	-1412.9932100171422
288120000	-56944.687925558974	-1487.0420874451393	-55457.64583811384	0.45346043799286373	2020.8862655894045	50.40766506722566	143.07533492980494	14.704284977407143	5.745246107943479	0.29223514157798064	0.17812950433448263	0.19391759989793012	0.33571775418960637	0.9536863288980139	0.7824377491936475	8.621150109542095E-4	0.6974786756449041	8.621150109542086E-4	0.6974786756449022	2.253462969908635	0.6298281813508553	0.593637000310998	0.8849930840285072	3.2952976885406824	1.7432373777927797	1.4684642779738015	1.5864146374276495	1.7328705647465141	1.1127393236308105	0.6562911189178061	1.369863899930877	1.0742829123521906	0.8945543185038205	0.3849372722629877	1.0	1.0	1.0	0.0	1.0	1.0	0.0	1.0	0.0	1.0	0.0	1.0	1.0	1.0	1.0	11.0	-55044.578749465654	0.0	0.0	85.0	-1419.9156348357997
288130000	-56926.45409938393	-1456.9113720415326	-55469.5427273424	0.4711865598086342	2020.8685394675888	49.977056069447194	121.48503574829044	14.39808393049273	4.957222305659539	0.2895744568867033	0.17793329235778757	0.19390913691364936	0.3385831138418595	0.657057872248169	0.761103968901576	8.971094519285104E-4	0.5938660403752178	8.971094519285111E-4	0.5938660403752178	0.6475479621664152	0.4089346677581563	0.012812443991924681	0.15727280561117815	1.1458120337174682	1.5436093303903817	0.4752021560910498	1.7262536532633548	0.7101034840099787	0.23380228758865368	0.9801394045221701	0.6316546341082808	1.3204208229592842	3.32509119708492	0.5729718842245036	1.0	1.0	0.0	0.0	1.0	1.0	1.0	1.0	0.0	1.0	0.0	1.0	1.0	1.0	1.0	11.0	-55062.72802384224	0.0	0.0	87.0	-1402.1000010046253
288140000	-56917.16734918269	-1464.7063789183	-55452.46097026439	0.567867296679311	2020.771858730718	50.323658247680626	181.56197311059316	15.84662447980129	5.042369271942779	0.293949402009466	0.17697216396804566	0.19238788505499896	0.33669054896748907	0.42581312300200846	0.686113681559519	9.161213187760705E-4	0.7637575593283663	9.161213187760687E-4	0.7637575593283656	0.6000871241600302	0.6106466378243024	0.7487082823495241	2.0497526880386605	1.446960400766775	0.7464197119300804	0.06754751865617979	0.9964876932591407	1.0966602842871052	0.5623543381250843	0.8235518874570724	0.5564053569205203	1.1321803288213093	2.409776137618947	0.2905367677546837	1.0	1.0	0.0	0.0	1.0	1.0	0.0	1.0	0.0	1.0	1.0	1.0	1.0	1.0	1.0	11.0	-55049.61159883417	0.0	0.0	89.0	-1400.7933467146095
288150000	-56909.10382253027	-1458.842356722514	-55450.26146580776	0.48143864178178897	2020.8582873856155	50.46560826177722	178.74548123571694	15.82537328194198	5.447155703447517	0.28917789532307064	0.17573873632489234	0.195352391747928	0.3397309766041087	0.423420755366734	0.6982207237396928	9.310152013682882E-4	0.7851378466780692	9.310152013682884E-4	0.7851378466780682	0.31885249029272067	0.3030029402424434	1.3551800920882444	0.4003661704642634	1.977088831222521	0.8682103608649612	0.14891785777136432	1.0403168978090962	0.5749429565409528	0.655117408457422	0.027193839292123805	0.4267649942981075	0.8205434807821834	1.6265682338041008	1.2006782996117422	1.0	1.0	0.0	0.0	1.0	1.0	0.0	1.0	0.0	1.0	1.0	1.0	1.0	1.0	1.0	11.0	-55077.0469507104	0.0	0.0	84.0	-1396.0348450692295
288160000	-56929.28667856276	-1488.3606797961288	-55440.92599876664	0.536019539913823	2020.8037064874834	51.41370677158268	193.88355568090876	15.735933423876114	5.514464535094906	0.293474738113391	0.17460111914656776	0.19153030724933104	0.3403938354907099	0.4592679405392087	0.6926363399597187	8.802899795327042E-4	0.8048945849166399	8.802899795327057E-4	0.8048945849166395	0.36709642750407323	0.6990376558210486	0.5692345635380939	0.566915261911987	1.3492777496500026	0.5025521386428995	0.955696738049153	0.6167740506485528	0.881141155142445	0.746511966338762	1.0424354503659363	0.984413966718723	1.1640626015158742	1.724872020284765	0.8128943295021402	1.0	1.0	1.0	0.0	1.0	1.0	0.0	1.0	0.0	1.0	0.0	1.0	1.0	1.0	1.0	11.0	-55077.37164327847	0.0	0.0	80.0	-1422.380834738827
288170000	-56916.65486033466	-1486.4461398900394	-55430.20872044462	0.587465863958139	2020.7522601634391	51.26446164970714	170.95555134208303	15.277136052498134	4.625898563202847	0.2947843922479389	0.17855500626788867	0.1914676447972145	0.3351929566869576	0.8116204489298168	0.7602726067464455	8.768097260459333E-4	0.7271981945615985	8.768097260459348E-4	0.7271981945615973	0.2616969830583361	0.2816449135247998	2.0107999190905437	1.4300900319711793	1.9549771682501884	1.157811315932987	1.876319287484291	0.5089285645456948	0.3860266192730454	0.6918267634949385	2.083052829900431	0.40854859204380134	0.5356502312204781	2.418010545851904	0.873677174671607	1.0	1.0	0.0	0.0	1.0	1.0	0.0	1.0	1.0	1.0	0.0	1.0	1.0	1.0	1.0	11.0	-55062.0269373043	0.0	0.0	76.0	-1420.3937494555803
288180000	-56928.32504994834	-1481.1609306949242	-55447.164119253415	0.5422312037440512	2020.7974948236533	50.727347276488885	134.91336895702247	14.532045203052448	4.687545115680907	0.2898956046136968	0.17806493893078923	0.1967063817011651	0.33533307475434854	0.47431097348945117	0.7283200422479856	8.542968796973318E-4	0.7438363753611775	8.542968796973323E-4	0.7438363753611795	0.4152700379807157	0.3565130578177404	3.0517364078377955	1.3490409664523728	1.4683737957916028	0.8807528833181699	3.134994619307182	0.7011220133773688	0.7147472070569146	1.0720059020963182	1.4713666093870867	1.1570198537094576	0.6260477717869426	1.9558589673715219	0.4916243888822189	1.0	1.0	0.0	0.0	1.0	1.0	0.0	1.0	1.0	1.0	0.0	1.0	1.0	1.0	1.0	11.0	-55076.59257454285	0.0	0.0	83.0	-1413.5721687473338
288190000	-56919.31851393226	-1456.4461133354878	-55462.872400596774	0.4940309392654058	2020.8456950881318	50.55365438490483	198.79089007781948	16.163196335639373	5.05251684424868	0.2931846608454756	0.17857839170330833	0.18987110018021436	0.3383658472710014	0.66131359287971	0.7593273891033129	9.208384839324174E-4	0.6474497894046007	9.208384839324188E-4	0.6474497894046013	0.8422986400409497	0.6388183042698268	0.8511313470132654	0.11494280242134343	2.1141448554214763	1.2828562342170087	2.1258890681682843	1.2682214717732854	0.42696355004490516	0.9086190179068655	0.6681222658545769	0.8759644850064291	1.2057417563939612	2.26270515835588	0.8263234813660075	1.0	1.0	0.0	0.0	1.0	1.0	0.0	1.0	1.0	1.0	1.0	1.0	1.0	1.0	1.0	12.0	-55080.388152600404	0.0	0.0	78.0	-1393.1673670173884
288200000	-56929.962496393666	-1464.4555750667096	-55465.50692132696	0.4758466359411996	2020.863879391456	49.72807948748218	139.6356163831061	14.943686046736907	4.567641785641184	0.2939705301166682	0.17912214017137762	0.19410312732855856	0.3328042023833953	0.7541848079862619	0.7521222090166678	8.841136568431099E-4	0.8390218288884377	8.841136568431117E-4	0.8390218288884396	0.936438168464996	0.9825417216252612	1.178749952742034	1.9794040411335978	2.3101223368537895	0.5384655275677368	1.3343210051816778	1.7808669850879966	0.701028338001984	0.990783591157741	0.8511449185376178	0.48865841191433257	1.040431897172657	3.7764428781877633	1.742296348649674	1.0	1.0	0.0	0.0	1.0	1.0	0.0	1.0	0.0	1.0	0.0	1.0	1.0	1.0	1.0	10.0	-55079.32116816168	0.0	0.0	90.0	-1392.6160764634415
288210000	-56964.17326453326	-1463.7200880019977	-55500.453176531264	0.496547110418507	2020.8431789169788	49.26695005529093	123.99406248431355	14.477267878379916	4.808397055551462	0.2959818304817722	0.1824024084259046	0.18999978898307301	0.33161597210924987	0.5766549482007685	0.7219590585661728	9.712758431614613E-4	0.6895807069580485	9.712758431614624E-4	0.6895807069580496	1.3095467184377112	0.20494929906758486	6.090285929798961	0.8890673841079427	2.4901783784963465	0.6061295375110692	1.4710387268491356	0.47856529821852406	0.3570780164085214	1.5535823552575398	1.4257647834816203	0.9102761143198344	0.7068428171986286	1.4210372148393862	0.9408356271641383	1.0	0.0	0.0	0.0	1.0	1.0	0.0	1.0	1.0	1.0	1.0	1.0	1.0	1.0	1.0	11.0	-55087.9439491466	0.0	0.0	89.0	-1397.750912807429
288220000	-56906.223539683415	-1443.670085068733	-55462.55345461468	0.4795341748609303	2020.8601918525364	49.22528349546998	113.75400961930404	14.00482627718903	4.786467418388097	0.2881032761567421	0.179151978831246	0.19470332367972334	0.33804142133228826	0.6314923128116667	0.7379885218428797	9.515772781196602E-4	0.650182070253551	9.515772781196614E-4	0.6501820702535515	0.6782200817531528	0.20636022122390354	3.407924657838511	0.5154909121535499	2.0567146083962746	0.7880572923602459	0.4878643579121059	0.471205912642871	0.6170507915400417	0.4568972722874599	0.3707700706956501	1.2943217320223122	0.427285822136715	1.7301166157646317	0.7548746569869202	1.0	0.0	0.0	0.0	1.0	1.0	0.0	1.0	1.0	1.0	0.0	1.0	1.0	1.0	1.0	10.0	-55085.216779346876	0.0	0.0	83.0	-1388.4358177014867
288230000	-56879.769445089245	-1438.9493794560644	-55440.82006563318	0.5028036583072579	2020.83692236909	49.51964003008813	143.12889559047724	14.997889355330319	5.250978628984554	0.2950245226995074	0.18354418476494438	0.1894611078213466	0.3319701847142013	0.7828596967015664	0.7543116158144075	9.26268553236573E-4	0.6897964866857265	9.26268553236571E-4	0.6897964866857269	1.5941035803870964	0.4381562099547316	0.07264101754839887	0.09426616571775674	1.3088364804340338	1.3198901773517884	1.4571533824960108	0.3467615070128153	0.2662637384849827	0.42040438979928696	0.4870752571705432	0.40826926229729193	0.7561895051263984	2.0505662279869203	0.5969568280298702	1.0	1.0	1.0	1.0	1.0	1.0	0.0	1.0	1.0	1.0	1.0	1.0	1.0	1.0	1.0	14.0	-55058.69982486873	0.0	0.0	79.0	-1374.029399110311
288240000	-56869.70072512484	-1436.6276831665073	-55433.073041958334	0.5396616073897528	2020.8000644200076	49.71059169844996	136.5183759718313	14.997053884681597	5.31254346955298	0.28770889242128067	0.17967237694453433	0.19275961650289236	0.3398591141312925	0.773029187681088	0.7592163422328714	9.00756501362944E-4	0.7441594731822445	9.007565013629474E-4	0.7441594731822454	0.9381965809156424	3.178665116839608	0.23343285981990702	0.04920461704294977	0.7532550837084846	0.6437714157327744	0.46599894057639973	0.3037649428161741	0.20917576383394046	0.5385145383536946	0.3461365148513449	0.4950107473602791	0.42889259603515306	0.7851005761704559	0.5502463523174754	1.0	0.0	1.0	0.0	1.0	1.0	0.0	1.0	1.0	1.0	1.0	1.0	1.0	1.0	1.0	12.0	-55080.305298257146	0.0	0.0	76.0	-1375.5957670401365
288250000	-56882.617699293776	-1436.0721027418028	-55446.54559655197	0.5274612846749935	2020.8122647427224	49.667765970309276	159.53495444822914	15.458883717598985	4.879250204523805	0.2891186092800086	0.1802571671696603	0.19557266106333382	0.33505156248699713	0.34765854348146	0.657106460602427	9.286234934275236E-4	0.7146203482217229	9.286234934275252E-4	0.7146203482217232	0.9757594598369618	0.09239688482081669	0.6482608429160702	0.6188678020784606	1.6513920658703385	1.8776498596884899	0.35626519468347345	0.26024109639249055	0.04134157466756477	0.8829036106814204	0.12432013118091233	1.1669576860743043	0.37850556247973605	1.0769734976096021	0.36293147699190254	1.0	1.0	1.0	0.0	1.0	1.0	0.0	1.0	1.0	1.0	0.0	1.0	1.0	1.0	1.0	12.0	-55073.042429570356	0.0	0.0	75.0	-1376.7731868744847
288260000	-56924.291439785506	-1468.5090123802845	-55455.78242740522	0.5101360574140564	2020.8295899699833	49.92112227017988	121.49081125766669	14.208939525880181	5.048407667911143	0.29226720912120924	0.17843077605749938	0.19368282995629957	0.3356191848649917	0.32735410119197395	0.6547781300055946	9.446490622620914E-4	0.9177748618950825	9.446490622620924E-4	0.9177748618950836	0.9763966293881515	4.696219121678775	0.29335891477048154	0.09582673465530178	0.8764854556735898	0.6995860212355508	0.5259091995553976	0.3126737140186586	0.285840889108512	0.280411356187871	0.952969738842286	0.6385411421855408	0.5196289534002912	0.8245614512301709	0.8265304178303097	1.0	0.0	1.0	0.0	1.0	1.0	0.0	1.0	1.0	1.0	1.0	1.0	1.0	1.0	1.0	12.0	-55093.44607706699	0.0	0.0	81.0	-1396.7529321867123
288270000	-56925.925334197505	-1456.7616867314355	-55469.16364746607	0.5091105654216128	2020.8306154619756	48.88663553528999	142.2860573323042	14.928890935027876	5.028948977327567	0.29233722105989424	0.17485677481120135	0.19220098429019203	0.34060501983871233	0.3708160362013405	0.6243007761111267	9.78720153222818E-4	0.8277742336484332	9.787201532228164E-4	0.8277742336484312	1.3711231946228075	1.542538330414721	0.5412975937333652	1.9237144639353083	1.6854291631192837	1.0778178198954889	0.9358962552243456	1.4138678126686859	0.5174371682090557	0.5972101249190128	0.7030271679585766	1.6019115110727402	1.1439022457519616	1.3038256419599323	0.9203051234888047	1.0	1.0	1.0	0.0	1.0	1.0	0.0	1.0	1.0	1.0	1.0	1.0	1.0	1.0	1.0	13.0	-55110.203896547224	0.0	0.0	73.0	-1383.2289407086798
288280000	-56903.07807274157	-1460.494232269735	-55442.58384047184	0.495361824326212	2020.844364203071	49.26769799109848	131.0616816539913	14.671824036852675	5.300733307904571	0.2866552386225219	0.18205144587112365	0.19125927610309254	0.3400340394032619	0.8584359942704616	0.7716103437755785	9.700526418702504E-4	0.725369406430756	9.700526418702513E-4	0.7253694064307561	0.507201629634475	0.41132568854622575	1.5037092677618795	4.649513055120523	2.6845065093558915	2.2253543716293334	2.1260257242173557	1.6482681451646715	0.7932807093356888	0.8672620941602914	4.20270181541555	1.1873874382393492	0.9533119770053426	1.5112867267446835	0.42264639146891997	1.0	0.0	0.0	0.0	1.0	1.0	0.0	1.0	1.0	1.0	0.0	1.0	1.0	1.0	1.0	10.0	-55070.082618581	0.0	0.0	85.0	-1389.2986442796673
288290000	-56911.7949962505	-1447.4673842255415	-55464.32761202496	0.5450487128093627	2020.794677314588	48.9248130915634	116.83872712256962	14.272847017638652	4.898203534051491	0.2925183496223533	0.17889562530904182	0.19012696203945362	0.33845906302915124	1.1137441442962814	0.7602376882782536	9.231868280583409E-4	0.7246174282653866	9.231868280583416E-4	0.7246174282653853	0.9093228079377075	1.1806889639147016	0.7916429900821006	3.6015755498640525	1.951348686156082	1.4672107075245997	0.20572275162292036	0.6722197546747709	0.9716022027985749	0.9172022737133945	1.2324111518619663	0.579428949975976	0.6223723407900839	2.053828648187722	1.059153999415124	1.0	0.0	0.0	0.0	1.0	1.0	0.0	1.0	1.0	1.0	0.0	1.0	1.0	1.0	1.0	10.0	-55103.23535728185	0.0	0.0	75.0	-1383.7513651839295
288300000	-56914.05218695145	-1439.1037441543367	-55474.94844279711	0.5146824757130375	2020.8250435516843	48.47330388024043	138.6294405654262	15.222664186014054	5.322540533981477	0.29424171535594773	0.17846065124986638	0.19257145942982223	0.33472617396436355	1.818071290439099	0.8421902164304468	8.953689398972864E-4	0.8769246308208041	8.953689398972857E-4	0.8769246308208034	1.6380242915527854	0.38660577785295913	0.41680190796044303	1.4531979846194658	1.886255830655737	1.4273422060917234	1.6489001216327281	0.9460359539046371	2.262714100297356	1.0196052302264718	0.18630962748814073	1.4411332082061588	0.7351592771874484	2.74519370354604	0.6464214221360284	1.0	1.0	0.0	0.0	1.0	1.0	0.0	1.0	0.0	1.0	0.0	1.0	1.0	1.0	1.0	10.0	-55110.74476122558	0.0	0.0	82.0	-1365.9023049163222
288310000	-56899.2542949768	-1419.7811577996583	-55479.47313717714	0.5119819882944051	2020.827744039103	48.106280244604285	122.55677982374384	14.88951637396934	5.395802522177298	0.293286219750608	0.18042767635024196	0.19076449245434443	0.33552161144480547	0.7117000102287664	0.7492014065851498	9.444319781674681E-4	0.699121559295161	9.444319781674687E-4	0.6991215592951607	0.880772193790729	0.5041943952477713	0.6764103551885872	0.03697316849320594	2.30207617872025	1.7078581669680224	2.913860746402207	0.8760956623131512	0.728323004131146	1.0058653337487087	0.3794621863425298	1.0572623854307643	1.2033727139053862	1.231955287302542	0.458640783014528	1.0	1.0	0.0	1.0	1.0	1.0	0.0	1.0	1.0	1.0	1.0	1.0	1.0	1.0	1.0	13.0	-55109.41896882707	0.0	0.0	76.0	-1353.8441357972172
288320000	-56884.42422841698	-1411.0684713112923	-55473.35575710569	0.47800647253249157	2020.8617195548647	48.22112207737756	105.03245527122786	14.177899124448281	5.535065456369442	0.29123269684132214	0.17912236197205997	0.191795325856449	0.3378496153301686	0.8379620989414025	0.7644205446634207	9.373146655781902E-4	0.6232685405618872	9.373146655781925E-4	0.623268540561889	1.6092458930765177	0.6899079017550281	1.481318568220113	0.22311906428529127	1.7055296403493934	1.965393530209679	0.40428737586906893	0.34698848833835083	0.6191138538724598	1.179440419534828	0.3656400756011178	0.8946769551643524	1.8429864150128736	2.2404464583704518	0.9329055277835101	1.0	1.0	0.0	0.0	1.0	1.0	0.0	1.0	1.0	1.0	1.0	1.0	1.0	1.0	1.0	12.0	-55105.69854136278	0.0	0.0	76.0	-1350.5475969473941
288330000	-56860.59554543542	-1388.6158700180129	-55471.97967541741	0.49209216546422224	2020.847633861933	47.05714628842646	101.55560918122897	14.489193598547097	5.259633081000737	0.2907554802636078	0.1817629482175231	0.18907244682219485	0.3384091246966739	0.9851067476183213	0.7898683921544729	9.710437930074851E-4	0.7247728631984606	9.710437930074865E-4	0.7247728631984602	0.6670668818639416	0.6314291470109067	1.0906328386615747	1.2523081960919593	1.5063370996385672	1.1171538725280972	0.35449160524245654	0.3191947851353457	0.5877968727422315	0.4508595915364898	0.3343361627040147	1.3941397977182206	1.0430848225701868	1.7024837436763496	0.7441807183633641	1.0	1.0	0.0	0.0	1.0	1.0	0.0	1.0	1.0	1.0	1.0	1.0	1.0	1.0	1.0	12.0	-55109.120107024784	0.0	0.0	73.0	-1327.0715064462058
288340000	-56881.23515770452	-1400.0655774702864	-55481.16958023423	0.49417782153747963	2020.8455482058598	47.528472968387	113.01558881006	14.6369952546197	5.169483173708642	0.287911051575247	0.17639870000474137	0.19666667691844816	0.33902357150156304	0.7468588048244905	0.7347646772288821	9.939375633393967E-4	0.8161900701390756	9.939375633393982E-4	0.8161900701390753	1.4098216717536063	0.21041713107837584	0.09235964891796175	0.8180172248671282	3.3329436858658013	1.9645899697521165	0.033726287228183986	1.0064866308604496	2.05351764328779	1.1655017345126013	0.24389838657231563	0.4553824192673791	1.7376329619453068	2.2513510457932515	1.4627199040233223	1.0	0.0	1.0	0.0	1.0	1.0	0.0	1.0	0.0	1.0	1.0	1.0	1.0	1.0	1.0	11.0	-55110.1362876356	0.0	0.0	82.0	-1331.4424252546542
288350000	-56894.88415636468	-1399.9869482616189	-55494.89720810306	0.49905667079578725	2020.8406693566014	47.581338825315036	143.21928926165174	15.394924737296277	5.103622682508842	0.291848337521889	0.17941922943715008	0.19383032178754728	0.3349021112534132	1.471442080015027	0.8013338615523862	9.2968996189954E-4	0.7510401722977748	9.296899618995394E-4	0.751040172297775	1.448385057017438	0.3703799219760655	0.5688620971034237	0.11594762557287473	1.6790098774460975	2.2694469343351806	0.10383122022049741	0.9368495589615046	1.0830261532089742	0.6655011785529612	0.5637584656001134	1.7672405303003769	1.4125832469726505	2.4568527285246082	0.3510738209958217	1.0	0.0	0.0	0.0	1.0	1.0	0.0	1.0	1.0	1.0	1.0	1.0	1.0	1.0	1.0	11.0	-55114.99931648334	0.0	0.0	85.0	-1335.2327817948067
288360000	-56906.74673210011	-1407.2081961924284	-55499.53853590768	0.484305284110237	2020.8554207432871	47.04132209505652	134.6178911675666	15.177165814381832	4.835124061555074	0.29146902698389665	0.1779973834422151	0.19076712838973703	0.3397664611841507	3.8189520064518225	0.8368243557584413	9.62188476391429E-4	0.8953775472100485	9.6218847639143E-4	0.8953775472100477	0.7203586854529215	0.5812083684981899	1.796266358780101	1.734230386912576	1.366161154407825	0.3131677398633764	0.2782373119742294	0.5621814838513509	0.7173791547730513	0.18620603476728667	0.19334239711581083	0.5061897965248576	0.5696798770837529	1.6216409533272422	0.7536446365974402	1.0	1.0	0.0	0.0	1.0	1.0	0.0	1.0	1.0	1.0	1.0	1.0	1.0	1.0	1.0	12.0	-55130.89116794452	0.0	0.0	77.0	-1333.0006060791306
288370000	-56875.35872994111	-1398.0868863664446	-55477.271843574665	0.4788901447811694	2020.8608358826161	47.759450305676474	137.12747238368178	15.553136072852835	5.1148848361011945	0.2896624022456634	0.181169421079815	0.18962120983679476	0.3395469668377263	1.6424928507096723	0.8106643995216543	9.790404563056057E-4	0.6650709565347221	9.790404563056053E-4	0.6650709565347225	0.8270965992523365	0.4500771736291739	0.4728326377837195	0.7501029656618146	0.6609052632983592	0.4440943242867415	0.8391053098867516	0.8618651016454625	0.26567632027290017	0.5698818756294075	0.7881284697002677	1.2530467475503695	0.5394880578072027	3.5138741957671997	0.9136705729156906	1.0	1.0	0.0	0.0	1.0	1.0	0.0	1.0	1.0	1.0	0.0	1.0	1.0	1.0	1.0	11.0	-55107.28648247207	0.0	0.0	75.0	-1339.7070350050124
288380000	-56891.92044851369	-1425.1205794652358	-55466.79986904845	0.49205372264685737	2020.8476723047504	48.312229782899976	126.37786651387022	15.015633045462792	6.237289067985509	0.2949790148582482	0.18117191424759957	0.1906628840478594	0.3331861868462924	0.6803448972711912	0.7750019942247043	9.089496884000178E-4	0.7953187369103	9.089496884000199E-4	0.7953187369102989	0.8380203441643971	0.2983562784845388	0.10556025813072227	0.9244544124887646	1.8526103726596106	1.2155415207650793	0.11680472984495473	0.9889505713890777	0.5246662230753953	0.3824931604503266	0.4297967644043823	1.2245640033609488	1.1978472873601487	2.6191260178418436	1.1889159770927684	1.0	1.0	0.0	0.0	1.0	1.0	0.0	1.0	1.0	1.0	1.0	1.0	1.0	1.0	1.0	12.0	-55114.12370702159	0.0	0.0	74.0	-1358.6466288928718
288390000	-56895.24384700981	-1408.620203549766	-55486.62364346005	0.5813940164694695	2020.758332010928	47.629076556097765	118.88892838998436	14.873912668210048	5.343959778401684	0.2903773707147443	0.1817340148107019	0.1912004149918838	0.3366881994826696	1.2932746227329188	0.8049230673523942	9.565305711236684E-4	0.7068766121266263	9.565305711236658E-4	0.7068766121266261	0.6878243178470721	0.12501243087721292	0.0016939059840655269	0.47032305682566733	1.7625950767741843	1.6782491118559428	2.464994071003264	0.626281867364528	0.2315832059763175	0.98144992411061	0.7005311333934828	1.2860975278779831	1.1423667340400727	1.877949616074032	0.8500744656359652	1.0	1.0	0.0	1.0	1.0	1.0	0.0	1.0	1.0	1.0	1.0	1.0	1.0	1.0	1.0	13.0	-55110.29613917595	0.0	0.0	76.0	-1342.594287149479
288400000	-56847.540324759495	-1383.5215362512088	-55464.018788508285	0.4934632119173118	2020.84626281548	47.08985261569573	147.57782001300743	15.863073932954718	4.752967736060127	0.29566721900885223	0.18011949922205558	0.1896972346278108	0.33451604714128097	1.0498922245732252	0.7828008592595158	9.449266969005543E-4	0.8084919208634175	9.449266969005547E-4	0.8084919208634175	0.7582687621042828	0.5904972186981725	0.5706096712939805	0.2853291651441472	1.5297509338442417	0.8633613503963852	0.18296376956944008	0.4074256498934539	0.5796857573680269	0.4480371373935309	0.4468421132127894	1.0279415981459208	1.5846508290913885	2.0977287860484335	0.34449592586307715	1.0	1.0	0.0	1.0	1.0	1.0	0.0	1.0	1.0	1.0	1.0	1.0	1.0	1.0	1.0	13.0	-55097.245689822776	0.0	0.0	82.0	-1316.612533854258
288410000	-56877.79213303254	-1400.476226106745	-55477.315906925796	0.4588914364644102	2020.8808345909329	47.42743229022689	138.44388062369683	15.593676315105228	5.574956129854952	0.2906440341087517	0.18188800207549863	0.19021980672324235	0.3372481570925069	1.3568534756862243	0.8183480376642018	9.71425015650766E-4	0.6437608551611287	9.714250156507668E-4	0.6437608551611278	1.0191392448761607	0.9847696689650761	1.1755702125504384	0.26339195735108734	1.5980891697199162	0.6513145847819938	0.4611626746601195	2.9954091290125193	0.9138857069782494	0.24230740719773303	0.1611454789379782	1.3421768916268242	0.34978627774732746	3.103215859544481	1.9193820985718215	1.0	1.0	1.0	1.0	1.0	1.0	1.0	1.0	1.0	1.0	1.0	1.0	1.0	1.0	1.0	15.0	-55098.39304249987	0.0	0.0	74.0	-1329.7565246182207
288420000	-56884.816569214294	-1388.6119621503449	-55496.20460706395	0.5047316791506319	2020.8349943482467	47.432291741384354	149.65381343791248	15.962271461323727	5.511802507824076	0.2878677371410666	0.17930636439002176	0.19450545612914313	0.3383204423397682	1.4502509415936564	0.8276393872731944	9.506620053987519E-4	0.6985592139712538	9.506620053987516E-4	0.6985592139712542	0.9389054429000832	0.4842677257209402	1.306576852623102	0.43437902564817066	1.695388688477324	0.2736537459321801	0.22515051247764786	1.0007856296317301	0.3675453588096561	0.2799073440497947	0.821906088654515	0.7144066112712991	2.2414155257189567	2.1750879494737285	0.7188449650414928	1.0	1.0	1.0	1.0	1.0	1.0	1.0	1.0	1.0	1.0	1.0	1.0	1.0	1.0	1.0	15.0	-55123.98930420875	0.0	0.0	72.0	-1318.4998983304895
288430000	-56868.807147129584	-1377.2201817961059	-55491.58696533348	0.47258885598556855	2020.8671371714117	47.243217523120634	135.89914403169558	15.71898263442494	4.936610746104246	0.2961231504418286	0.1794501672263916	0.1901251322069686	0.33430155012481094	0.785942635102056	0.7434341122828372	9.896299405757671E-4	0.7046223296023919	9.896299405757654E-4	0.7046223296023922	0.21780574405143116	0.5071630108857184	0.25801922849304687	0.209237846263405	0.9226632823225069	0.4411735121081465	1.0042329167180397	1.777639646509334	1.2209531494093977	0.5185091958472903	0.46475955070568103	0.7912582952365149	1.2797463665934892	2.6957315377917346	0.5616412974291936	1.0	1.0	1.0	1.0	1.0	1.0	0.0	1.0	1.0	1.0	1.0	1.0	1.0	1.0	1.0	14.0	-55126.343270952784	0.0	0.0	71.0	-1312.0078715378916
288440000	-56877.84552193642	-1379.5261379955398	-55498.31938394088	0.4487096821931353	2020.8910163452042	46.62923038912352	184.07924432824208	16.908670535574007	5.650253596617278	0.29597516199530355	0.18120351062433573	0.18595815159001805	0.3368631757903425	0.6993505767043896	0.7417400264227507	9.603743900828234E-4	0.8885462766566727	9.603743900828242E-4	0.8885462766566734	0.4449353432968501	0.5448343869511747	0.13090888361504377	0.5911368268014279	0.6103675184751225	0.2119905993589829	0.2183436945780077	0.9796387981065898	0.12986294142281396	0.48552134727177604	0.22240096245770452	0.8115915163604098	1.4220847333350197	1.0913264525479414	1.1258880173663313	1.0	1.0	1.0	0.0	1.0	1.0	1.0	1.0	1.0	1.0	1.0	1.0	1.0	1.0	0.0	13.0	-55137.45938487349	0.0	0.0	82.0	-1312.1265790113541
288450000	-56832.87596132912	-1363.3698598254985	-55469.50610150362	0.47998196070045845	2020.8597440666967	45.786620011945345	121.60217475882669	15.711423874481756	5.100046630042733	0.2958305388053086	0.17925519635888032	0.1916060723412725	0.3333081924945384	0.6102515956795675	0.7554679208135308	9.973290761804174E-4	0.858216881259929	9.973290761804172E-4	0.85821688125993	0.6377558214461011	0.799899811459125	1.4964677475168264	2.336979948497347	2.0003348384890676	0.9422965282616462	1.6733751838093132	0.978683962284418	1.1723347752626634	1.420290253536096	3.6179588997101875	2.0614095915343986	1.9077517682809646	2.06147468917725	1.0228420754747143	1.0	1.0	1.0	0.0	1.0	1.0	0.0	1.0	1.0	1.0	0.0	1.0	1.0	1.0	1.0	12.0	-55118.28948152852	0.0	0.0	70.0	-1286.204707715667
288460000	-56854.49374385827	-1366.4486176269152	-55488.04512623136	0.558043410569062	2020.7816826168282	45.93655813222129	88.60551975012207	14.289364530373746	5.1324448374486265	0.2894549884271678	0.17981419469576493	0.19405372295587278	0.3366770939211943	0.6401089307332609	0.7286924273941735	9.96297334771299E-4	0.907869206293174	9.962973347712966E-4	0.9078692062931719	1.2040406793793976	1.3218687568195964	0.8617196184572694	0.7123164890359216	2.0394353236160323	1.1939329287867215	0.12213725064144754	2.325890981384512	0.1750027939743912	0.8924783187230656	0.38835384546627216	0.8332175170089092	1.5269742807375124	2.175919566793036	0.4907865437650292	1.0	1.0	0.0	0.0	1.0	1.0	0.0	1.0	1.0	1.0	1.0	1.0	1.0	1.0	1.0	12.0	-55129.25202039815	0.0	0.0	77.0	-1294.975394270534
288470000	-56855.25463916749	-1375.6754738483803	-55479.57916531911	0.4644466731614874	2020.8752793542358	45.620185953630916	129.0740614348314	15.613127419431615	5.506348069630157	0.2907926515276181	0.18026996558123348	0.1922330451211348	0.3367043377700136	1.8159233269900161	0.8208840482545436	9.78230521232925E-4	0.9307627718379112	9.782305212329232E-4	0.9307627718379112	0.9815129028483439	0.7784219351898887	0.07278559841870391	1.259120008188447	1.241298656320581	0.7078047207283397	1.009429306180385	1.5288240843873286	1.0872581019685514	1.158975776573826	1.1564515044713122	0.7964191382521055	1.2848721632311288	3.553465647778672	0.5020230821514536	1.0	1.0	0.0	0.0	1.0	1.0	0.0	1.0	1.0	1.0	1.0	1.0	1.0	1.0	1.0	12.0	-55104.975769721445	0.0	0.0	79.0	-1299.7330065417414
288480000	-56876.411933480944	-1373.134398746911	-55503.277534734036	0.4995533314575924	2020.8401726959398	45.75045115046047	118.87189928795691	15.095820000804796	5.20493022927541	0.2939787681932749	0.18030330543323694	0.19157124375094445	0.3341466826225436	1.071208987395163	0.7977274837874567	9.84602644863276E-4	0.8563910967333943	9.84602644863273E-4	0.8563910967333935	0.6726028370866034	0.10284406007552503	0.0061636829544064525	0.9320014561782586	3.161792293156436	0.7335650193864238	3.6326854662378834	1.7490164636564625	1.2656574635499016	0.8514436176181123	1.1289873317595511	1.2605001341611755	1.1428927316977053	4.167757240909644	0.5513494282550537	1.0	1.0	0.0	0.0	1.0	1.0	0.0	1.0	1.0	1.0	1.0	1.0	1.0	1.0	1.0	12.0	-55144.17026922271	0.0	0.0	75.0	-1297.933346652437
288490000	-56843.40251321822	-1352.965553029312	-55490.43696018891	0.49417214072391097	2020.8455538866733	45.484844922883035	95.99722575706011	14.416334580056647	5.194954724949047	0.28889703282596985	0.1828113942712812	0.192634729021341	0.3356568438814079	0.8863444513602717	0.7719801233108109	9.614059843756022E-4	0.8219117390007591	9.614059843756025E-4	0.8219117390007608	1.49311128187901	0.22589872060036564	8.316875129813128E-4	0.06531859868359344	1.085647735413291	1.3718568646346996	4.30679403071244	1.9541293846571461	0.28747694906685567	1.173051354130205	1.2408083205707832	0.36942487466224144	0.263881483677497	2.1633990151459046	0.28635699167793754	1.0	1.0	0.0	0.0	1.0	1.0	0.0	1.0	1.0	1.0	1.0	1.0	1.0	1.0	1.0	12.0	-55132.53280162906	0.0	0.0	74.0	-1285.2421256050877
288500000	-56861.16773771429	-1362.4167215601503	-55498.75101615414	0.49976125896622153	2020.8399647684312	44.87121640114758	90.01497025577113	14.305533582628316	5.048745419646293	0.2915929269889219	0.18043411816516283	0.19220159055459232	0.33577136429132287	2.0630521030353677	0.8140899082951222	9.908681001375703E-4	0.8595933145859309	9.908681001375697E-4	0.859593314585929	0.5453025160413149	0.27689691256162957	0.06870551733544651	2.422137466219809	1.4338458287166973	0.7586789120023725	2.558529351133238	0.33810782401596085	0.7230125961837528	0.6427708726065942	0.38459434751299054	0.6845582654065501	0.7093377721256384	2.210863600453539	0.5390113189622341	1.0	1.0	1.0	0.0	1.0	1.0	0.0	1.0	1.0	1.0	1.0	1.0	1.0	1.0	1.0	13.0	-55144.30763487096	0.0	0.0	76.0	-1290.775456815766
288510000	-56870.89282444087	-1366.051385813619	-55504.84143862725	0.50574520000488	2020.8339808273925	45.5315403507902	104.90016279598673	14.82550320191173	5.1101354121811235	0.29448886241691763	0.17579104844085613	0.19224059653338949	0.33747949260883675	0.6886594242947546	0.7535462280809995	9.897590545236376E-4	0.8677801886911781	9.897590545236371E-4	0.8677801886911763	1.0183319795607542	0.8671819101997049	0.5542582004776208	1.7098428480762338	1.4387470858938785	1.327492213409948	2.094672448413085	1.4452317142090536	0.29588977097041663	1.6456325624191186	1.8157104414491756	0.7436781223490018	1.421188344868698	2.38498111744816	1.1099347487070081	1.0	1.0	0.0	0.0	1.0	1.0	0.0	1.0	1.0	1.0	0.0	1.0	1.0	1.0	1.0	11.0	-55114.246679644246	0.0	0.0	80.0	-1295.2279026007982
288520000	-56871.86447480749	-1379.9636785223645	-55491.900796285125	0.4838213164676794	2020.8559047109297	45.60274471516662	132.2128477047863	15.649355522980121	5.439224181551463	0.2959466026095949	0.1786133048632288	0.1912085561929306	0.3342315363342457	1.1396160591039886	0.7886899557142445	9.496724379735226E-4	0.9657586007350836	9.496724379735198E-4	0.9657586007350829	0.5056282876509326	0.6988987634785021	2.0051216744550135	0.06396919623076992	1.832115008221733	1.7939396670705905	1.2009080021237244	1.0987618320102668	0.3804651328235403	0.557081846791185	1.5451748692468719	0.7606409860417305	1.287318583877724	1.9717594974960602	0.8432530781735407	1.0	1.0	0.0	0.0	1.0	1.0	0.0	1.0	1.0	1.0	0.0	1.0	1.0	1.0	1.0	11.0	-55110.960093323716	0.0	0.0	86.0	-1306.6549260417173
288530000	-56871.655885687105	-1352.5101335939441	-55519.14575209316	0.4635912917076591	2020.8761347356897	44.80723426532666	115.52795360937667	15.19649604327962	5.583528747670904	0.2915390101672815	0.17761115054995824	0.19359875123384426	0.3372510880489159	1.129945691877599	0.8110657351669175	9.811489519144356E-4	0.9099267092284556	9.811489519144366E-4	0.9099267092284546	1.4239113039119191	1.5227017452732672	2.358939569800554	1.0789164010744785	1.1792645956726686	2.169362913424815	0.05313837267550976	1.2787484258239705	1.0551124269674612	1.45953507349023	0.23631550886677447	0.4801128704031168	1.1695899588597818	2.2236485367813645	1.1772117551304702	1.0	1.0	0.0	0.0	1.0	1.0	0.0	1.0	1.0	1.0	1.0	0.0	1.0	1.0	1.0	11.0	-55119.77543133585	0.0	0.0	83.0	-1280.2915695074987
288540000	-56864.510582141185	-1368.10247820883	-55496.40810393236	0.4432423852623463	2020.896483642135	45.907835001754215	124.4144835961326	15.27965300692615	4.759701234121906	0.29405238190011435	0.17878741253878244	0.18861823239384937	0.33854197316725376	0.7720300806145743	0.7801370917094348	9.647242993427904E-4	0.8516022779184939	9.647242993427934E-4	0.8516022779184963	0.8385839343605221	0.3429888140069209	0.44564631638159297	0.48976337482267296	1.4677317456514536	1.6677952246295766	0.10329954137365367	0.5879407989977153	0.4820064497269827	0.822264034153904	0.6373690415214571	0.251616882854635	0.7216189406650287	2.425846757982182	0.4069783764814336	1.0	1.0	0.0	0.0	1.0	1.0	0.0	1.0	0.0	1.0	1.0	1.0	1.0	1.0	1.0	11.0	-55104.60309413505	0.0	0.0	87.0	-1305.6462279080445
288550000	-56851.67165945287	-1357.65685997707	-55494.0147994758	0.4754423620419379	2020.8642836653553	46.38179660242584	128.7907354354472	15.795788599549724	5.280115605594553	0.29542775183708964	0.17796136392448683	0.188477697765274	0.33813318647314944	0.995077256734146	0.7800314020949368	9.828629336360757E-4	0.7414314788925479	9.828629336360766E-4	0.7414314788925492	0.2875369027707014	0.6965319115830849	0.5661181925692637	0.614201905429962	1.083344666962632	1.5594943487470838	1.9963966656863839	0.4918361435849713	0.19286746929519294	0.7159712766434816	0.6003904640879365	0.8983732036037243	0.5230784510292035	2.1942094281951534	0.8244315575046123	1.0	1.0	0.0	0.0	1.0	1.0	0.0	1.0	0.0	1.0	1.0	1.0	1.0	1.0	1.0	11.0	-55121.64749316889	0.0	0.0	78.0	-1297.797738778098
288560000	-56865.63961249036	-1382.8369353874552	-55482.8026771029	0.4756959023238519	2020.8640301250734	46.703154747429494	117.43543389564338	14.752478157617649	5.133546543786462	0.28897879305469776	0.18151568517266695	0.18997527991858082	0.33953024185405434	0.8525996398357032	0.7729147723933305	9.103118649598821E-4	0.8079872743756319	9.103118649598822E-4	0.8079872743756314	0.7547538596797695	0.6513017656310367	1.8134513740304614	0.1175117213450973	1.4344918249531122	2.5744607565413142	0.1285218342392221	0.7266642685139113	0.29010011403487573	1.888800560083844	1.0127417331547648	0.4013547209518061	0.8008709074607864	1.889545541464332	0.5406111062396514	1.0	1.0	0.0	1.0	1.0	1.0	0.0	1.0	1.0	1.0	1.0	1.0	1.0	1.0	1.0	13.0	-55108.50883949424	0.0	0.0	75.0	-1313.4804254287717
288570000	-56868.5579646699	-1369.6931473291552	-55498.86481734074	0.48311143996380695	2020.8566145874336	45.994205775257456	153.46664605716853	16.030821122550126	4.660395526870176	0.285471504647708	0.17797573895232116	0.19267260572960543	0.3438801506703652	0.8082625337558025	0.7474704271297494	9.298280917735514E-4	0.6514923307282149	9.298280917735544E-4	0.6514923307282142	0.2339847626768503	1.0094980943588048	1.9073140677365263	0.44619432534902104	2.096098295885101	0.9686213240956105	1.0434670404850614	1.205707863854014	0.9261240204981968	1.2844043363774695	0.5092148428116307	0.21678012660368978	0.5936363425670399	2.412812700411087	0.379627521921656	1.0	1.0	0.0	0.0	1.0	1.0	0.0	1.0	1.0	1.0	1.0	1.0	1.0	1.0	1.0	12.0	-55136.9540790257	0.0	0.0	73.0	-1310.3863101609568
288580000	-56858.619392096225	-1369.6249685466028	-55488.99442354962	0.5032007586343961	2020.836525268763	46.130583650560936	108.12350767425292	14.826787368758714	5.252816116935415	0.2896917404684534	0.17878571879420685	0.19422144046525963	0.33730110027207993	0.4718750696996522	0.6970224878970578	9.94288545394089E-4	0.7721586782945857	9.942885453940874E-4	0.7721586782945836	1.0029876798871726	0.4651629574199593	0.26088509435188495	0.5696188222411678	1.3044110279111116	1.500905047692414	0.6255779699742956	1.3810448674662095	0.7406425186312332	0.953776805388406	0.0500300812330195	0.12834858761610599	0.6268962553349948	1.6145117107196982	1.1253053236042274	1.0	1.0	1.0	0.0	1.0	1.0	1.0	1.0	1.0	1.0	0.0	1.0	1.0	1.0	1.0	13.0	-55135.05112657137	0.0	0.0	72.0	-1305.8863089183642
288590000	-56840.342293843096	-1372.2906850257725	-55468.051608817324	0.4822256867418933	2020.8575003406554	45.639590275473026	90.7407137915722	14.309213401993642	5.262804573315633	0.28822861303658365	0.17868501325644082	0.19078921071455632	0.3422971629924191	0.7304660370884736	0.7317156279310243	9.941370813844055E-4	0.876039356877017	9.941370813844055E-4	0.8760393568770182	0.5298045838177792	0.2799715316580037	0.46954471493194	0.8849923951638551	0.9700751496329775	0.9635747210232223	1.0109394232895923	1.4397792720037441	0.9641430020727995	1.3892373643098217	0.012704456747186914	0.22244473196021797	0.4051739207463122	0.8834254155057109	0.8569903226213577	1.0	1.0	0.0	0.0	1.0	1.0	0.0	1.0	1.0	1.0	1.0	1.0	1.0	1.0	1.0	12.0	-55100.208721576935	0.0	0.0	74.0	-1307.2954360051933
288600000	-56840.82776157328	-1359.5403854972715	-55481.28737607601	0.48421021150955	2020.8555158158877	45.97140779851804	83.28785577825069	13.863062201260599	4.9410268485990185	0.28826808561073497	0.177329491502588	0.19608273640009238	0.3383196864865844	1.5471347343964201	0.8276865533178017	9.793796748989718E-4	0.82196535732769	9.793796748989705E-4	0.8219653573276895	0.46588036416921735	0.6338821419828597	0.30148491096707103	0.6992991975605348	0.8727366473324235	0.8049286681404104	0.1694949377604659	0.7600289939388031	0.34906051440176905	1.1819426294365818	0.5983173139116069	0.6399886675442398	0.8978888522591647	1.0290796907311017	0.6161645349772323	1.0	1.0	1.0	0.0	1.0	1.0	0.0	1.0	1.0	1.0	0.0	1.0	1.0	1.0	1.0	12.0	-55114.62554735844	0.0	0.0	75.0	-1296.583731589796
288610000	-56829.79581938752	-1365.1565000686303	-55464.639319318885	0.5173514533822926	2020.822374574015	46.002971812099496	106.47394508068736	14.81943463506561	4.965429248127417	0.2959343340563035	0.17843847804689522	0.19253592568468275	0.33309126221211827	1.0717526109476394	0.7970230518681618	9.517261542650617E-4	0.8078557928540264	9.517261542650626E-4	0.8078557928540271	0.4614251317127993	0.5733971202492951	0.6990203235365938	0.06965737721226398	1.7243620895759486	1.1965856601698468	0.17172439732181846	0.8088455914874889	0.6973572691928768	1.3899968687055395	0.49405446903847644	0.4481721063956413	1.1001479193883696	1.6897258198834588	1.3846883722035728	1.0	1.0	0.0	0.0	1.0	1.0	0.0	1.0	1.0	1.0	0.0	1.0	1.0	1.0	1.0	11.0	-55105.34967397488	0.0	0.0	78.0	-1302.9442091437188
288620000	-56836.771543581715	-1367.0212673037202	-55469.750276278	0.507733339831176	2020.831992687566	45.38846678163459	114.50929304977006	15.178781775572187	4.893428659736852	0.2881335903122679	0.1824682721072133	0.19206865383532784	0.33732948374519073	0.9127325113516891	0.7567562768031004	9.89688348308841E-4	0.8284708998733007	9.89688348308839E-4	0.8284708998732995	0.656124536045745	0.1590022246521962	1.6666572940453726	0.4834768777194868	1.1846544077173038	1.1078219403859806	0.390331736236236	0.31934713193823894	0.342219108751505	1.2808508833726966	0.5831186831959428	0.5843646313861433	0.7532235155133973	1.6135732725780252	0.954324139994355	1.0	1.0	0.0	1.0	1.0	1.0	0.0	1.0	1.0	1.0	1.0	1.0	1.0	1.0	1.0	13.0	-55106.363396108136	0.0	0.0	73.0	-1300.6839508671662
288630000	-56848.95395409415	-1402.2017850789182	-55446.75216901523	0.48373419888694613	2020.8559918285105	46.82131417613252	109.13136809225826	14.336214735209563	5.426697401476685	0.2894572405005032	0.17681398082288977	0.19496404928999128	0.33876472938661545	0.9283840976217623	0.7493791747274724	9.752911853918632E-4	0.9315367775690455	9.752911853918637E-4	0.9315367775690456	0.6549475223725376	0.09721274198118848	1.9425105484011604	1.4689246289629312	1.690743953230014	0.8212042737778057	0.2207250133369702	1.5839314474225377	0.8619444546939256	1.4965283935559446	0.42844533206729485	0.5409561618390982	1.9489176355331927	1.3634758943757732	0.7372790442678598	1.0	1.0	0.0	0.0	1.0	1.0	0.0	1.0	1.0	1.0	0.0	1.0	1.0	1.0	1.0	11.0	-55092.109075027634	0.0	0.0	80.0	-1330.6677968380918
288640000	-56868.96566836142	-1385.1602593041866	-55483.80540905723	0.4690847805706573	2020.8706412468266	45.29558112808796	97.23580131945582	14.222342413579796	4.8747971179728875	0.29077820507763535	0.1788576975913779	0.19442151030157556	0.335942587029411	0.5908490417946163	0.752558131541246	9.491584119884561E-4	0.8720711819136335	9.491584119884567E-4	0.8720711819136361	0.5047533357974167	0.674305859186366	0.6683264560436286	1.9372100845195899	1.2952265181620082	0.4418385734465492	0.11305251340550707	0.6550047385571471	0.48404074863248253	0.8884903574784612	0.8140546472199384	0.7968712976144912	1.5524075042667844	1.159108721927502	0.5284003086004445	1.0	1.0	1.0	0.0	1.0	1.0	0.0	1.0	1.0	1.0	1.0	1.0	1.0	1.0	1.0	13.0	-55105.87422049749	0.0	0.0	80.0	-1317.2864193014989
288650000	-56883.65569244089	-1380.1349585604435	-55503.52073388045	0.4825431159821289	2020.8571829114153	45.178814524237715	81.91726122460173	13.582943098485009	5.026131152969979	0.2896217082340412	0.17541098624386556	0.19618952413785684	0.33877778138423625	0.5456682280317933	0.7157457485336262	9.710182985133215E-4	0.7732509979558939	9.71018298513321E-4	0.7732509979558944	1.6256907943077057	0.49092555807238497	2.840209320026792	0.06489025803823581	2.1571386702830497	1.260906530291314	0.1990979086752516	0.10234842758409479	0.37065956760789254	1.5618125996393035	0.23079198041744398	0.7781369860246841	0.7438787794559272	2.2329621807639684	1.8081274477341138	1.0	1.0	0.0	0.0	1.0	1.0	1.0	1.0	1.0	1.0	1.0	1.0	1.0	1.0	1.0	13.0	-55128.530241647415	0.0	0.0	77.0	-1313.1577694195141
288660000	-56846.824385403605	-1380.7495203409753	-55466.07486506263	0.4788362363584955	2020.8608897910387	45.37648519158868	92.98994956962024	13.936669309731863	4.8483286533271945	0.2966962199916031	0.17901314663871362	0.18727674310067047	0.3370138902690126	0.751966839917162	0.7290935850474723	9.928621077767636E-4	0.7900315997694946	9.928621077767612E-4	0.7900315997694942	0.35940874578897153	0.3003521287431451	0.4739459659977908	0.163865703403901	1.2066560471980725	0.5754636473723113	0.20176644732666352	0.537395863215564	0.27602413615264837	0.7901837753982119	0.4274987982995216	0.3545243767940911	0.3110439126551701	1.5118905235339457	0.6588511017045146	1.0	1.0	0.0	0.0	1.0	1.0	0.0	1.0	1.0	1.0	0.0	1.0	1.0	1.0	1.0	11.0	-55104.904652519625	0.0	0.0	74.0	-1325.4334223087897
288670000	-56887.197959414865	-1412.968305350367	-55474.2296540645	0.49045978100190757	2020.8492662463955	46.495470058861926	77.65944880382881	12.731908126725733	5.509997415667177	0.28854463746180503	0.1772410584914438	0.19639281701937222	0.33782148702737874	0.9337245982798794	0.7552259377039106	9.507916452543057E-4	0.8388788311089337	9.507916452543065E-4	0.8388788311089321	0.7126554440788638	0.5090236955497401	0.23196460487941403	0.32580731167742066	1.2392785171117282	0.8405136676124925	0.9463756082857518	0.32732241444022164	0.08382905378255734	0.5968182203389273	0.21612493271381256	0.3530770301143103	1.011262522619695	1.0256407015588287	0.860596051597939	1.0	1.0	1.0	0.0	1.0	1.0	0.0	1.0	0.0	1.0	1.0	1.0	1.0	1.0	1.0	12.0	-55120.221427607925	0.0	0.0	75.0	-1350.6834882194682
288680000	-56881.34607393583	-1440.067342015378	-55441.27873192045	0.5323529705086534	2020.8073730568888	47.66170315464228	75.16609559422567	12.85012941109931	4.918373474386958	0.2889668074973357	0.17565401547787343	0.194578356264372	0.3408008207604186	0.801400359368322	0.7475934254526995	9.491346106842826E-4	0.8492351802927026	9.491346106842813E-4	0.8492351802927016	0.414510212672358	0.36885314133394503	0.229939403542363	0.07100559056091524	0.6183107862157814	0.705835116267877	1.6913359968478334	0.20621913340289597	1.0901831225910683	0.585846966956973	0.4148630863253094	0.7490461716526874	0.4103584643677877	0.9978442099529302	0.45316687406341727	1.0	1.0	1.0	0.0	1.0	1.0	0.0	1.0	0.0	1.0	0.0	1.0	1.0	1.0	1.0	11.0	-55095.107628234175	0.0	0.0	73.0	-1379.359162410232
288690000	-56900.16952166128	-1453.7394773253877	-55446.43004433589	0.5063761723092992	2020.833349855088	47.58454504530211	77.51567324190158	12.77303843452955	4.784187453176119	0.2889274097505496	0.18053491263799332	0.1900520337627531	0.3404856438487037	0.5567202666768644	0.6968480561705792	9.650532026667748E-4	0.8610089362416359	9.650532026667777E-4	0.8610089362416378	0.43152186224685446	0.535907098346648	0.273530784796021	0.2593690832234082	1.2830739950779175	0.6926055416684452	2.0854947717079924	0.3896624105663432	2.312810908273261	0.663945692315483	0.091763506903732	0.8982739423260211	0.5712179208163486	1.1369058946579667	1.0220545058933048	1.0	1.0	1.0	0.0	1.0	1.0	0.0	1.0	0.0	1.0	0.0	1.0	1.0	1.0	1.0	11.0	-55101.64778959818	0.0	0.0	75.0	-1389.3853259990733
288700000	-56910.134740264955	-1459.2091984490105	-55450.925541815945	0.5052879700111499	2020.8344380573863	47.60065825605995	81.45704565436195	12.838943945062814	5.3366924767173085	0.2900691011914587	0.1802945561084198	0.1901560105239605	0.33948033217616075	1.198705944047502	0.79922170503628	9.44634254175891E-4	0.8945127475899348	9.446342541758887E-4	0.8945127475899336	1.3149121777251573	0.5826679605593921	1.2168178357096942	0.17151621979588147	2.070576636626087	2.633848970263864	0.14466607113211688	0.05393711442541558	0.2959620189112103	1.0410261323874956	0.3049775547658912	0.848343431668933	1.7803380390749062	1.828782932599025	0.8804885228363971	1.0	1.0	1.0	0.0	1.0	1.0	0.0	1.0	1.0	1.0	1.0	1.0	1.0	1.0	1.0	13.0	-55119.02983869649	0.0	0.0	70.0	-1384.4614714734073
288710000	-56901.20049833017	-1425.063132486971	-55476.1373658432	0.4958221736704968	2020.8439038537267	47.09942078596997	90.30301057409852	13.33143362078122	5.871855964520861	0.29288072077790894	0.17574820903247798	0.19422257367945242	0.33714849651016027	1.942059848089578	0.8265256658800755	9.472591546135068E-4	0.7584743038256238	9.472591546135074E-4	0.7584743038256272	0.34713077543993864	0.4107776132057587	0.2960329310457007	0.13160810498637882	1.4267214531953776	2.4047600629267394	1.003783920179015	0.3321225826320204	0.9240737122655259	0.4501287118464722	0.8485138756445955	0.3981597510137646	0.6319407671439364	0.7617498452827499	0.6889242526241295	1.0	1.0	1.0	0.0	1.0	1.0	0.0	0.0	0.0	1.0	1.0	1.0	1.0	1.0	1.0	11.0	-55106.77332420102	0.0	0.0	76.0	-1364.3846290439274
288720000	-56876.385146672816	-1410.4098915354768	-55465.97525513734	0.4759363885566872	2020.8637896388407	46.50297585901012	85.57902089667823	13.585607504379562	5.226318458209066	0.2888289915600576	0.17841494586546164	0.19136582025824805	0.3413902423162324	1.1595275410986845	0.8030792308627552	9.716336429056832E-4	0.8547087603904713	9.716336429056854E-4	0.8547087603904708	1.1836960038792024	0.43149816829357823	0.7032807441411271	1.7134495361528947	0.8188905322017721	1.8368450223443926	3.0440105753673756	0.1281985583360444	0.05936129207791882	1.3177410131055092	0.8808813675708183	0.7753881054912326	1.6997186518826872	2.460314495707041	0.5027762350689362	1.0	1.0	1.0	0.0	1.0	1.0	0.0	0.0	1.0	1.0	1.0	1.0	1.0	1.0	1.0	12.0	-55114.12219214639	0.0	0.0	77.0	-1338.6162272657048
288730000	-56877.67252240469	-1415.3302948175626	-55462.34222758713	0.47033488667044726	2020.869391140727	47.20804269516974	107.77965990239615	14.44339363108672	4.8693035258195625	0.28662731354224164	0.17929046029618342	0.19589597742904719	0.3381862487325274	0.8230941781369152	0.7445816865767617	9.574613401293041E-4	0.9276929993969313	9.574613401293066E-4	0.9276929993969328	0.9776696055428904	0.29265054879005703	1.2432100390563954	1.9042306959246307	1.2628526888459124	1.953844117389775	1.370675117241325	0.3816927795782281	0.2429945818061103	0.5932945338454074	0.3004550231139045	0.7774674539337298	1.3589606288101057	0.8167265863291332	1.293482164581974	1.0	0.0	1.0	0.0	1.0	1.0	0.0	1.0	1.0	1.0	1.0	1.0	1.0	1.0	1.0	12.0	-55087.06013879302	0.0	0.0	82.0	-1342.7733550091905
288740000	-56903.204738939115	-1429.8877893461138	-55473.316949593005	0.4511099155239862	2020.8886161118733	47.69860254677861	127.91092528949856	15.09851362596951	5.5500232289317895	0.292625057375511	0.17835626322653753	0.19146915469978695	0.33754952469816424	1.0404038914816913	0.7853967781654048	9.858573143382236E-4	0.8741466082429972	9.858573143382218E-4	0.8741466082429981	1.8675398639916654	0.5062451128233303	1.4915585698834513	0.259934497478486	0.7825560490526574	1.7889563106731723	0.7304425081961917	0.7821391506019754	0.3856700263349374	2.164060141141131	1.6171877465448021	0.2985272618778789	0.5314150063801052	1.9309761040522677	0.540659112886009	1.0	1.0	1.0	1.0	1.0	1.0	0.0	1.0	1.0	1.0	1.0	1.0	1.0	1.0	1.0	14.0	-55096.928988529544	0.0	0.0	79.0	-1352.7498259244717
288750000	-56916.781043554976	-1423.4296411399432	-55493.351402415035	0.5095948959312804	2020.830131131466	47.3337216324287	125.52916553992057	14.956531553578486	5.097498593299717	0.2869089221744822	0.18242951609903033	0.19150059930009014	0.33916096242639704	1.0008171365639436	0.7702929379203088	9.711309227691753E-4	0.8712017744465208	9.711309227691757E-4	0.8712017744465219	0.986220528779115	0.8113055786639743	1.265874277137561	0.7567833886041573	2.627111453402523	1.6593855932766832	0.33607630247127285	1.6486854937874937	1.6801298856632743	1.2152138272010988	2.097157835102151	0.8455076469784348	2.949601463774299	1.2598890273222003	2.839955859105419	1.0	1.0	1.0	0.0	1.0	1.0	1.0	0.0	1.0	1.0	1.0	1.0	1.0	1.0	1.0	13.0	-55108.88369732688	0.0	0.0	78.0	-1342.231562880799
288760000	-56895.75861424363	-1415.989852143976	-55479.76876209965	0.47214463068206225	2020.8675813967152	47.29014300120263	115.93120459380016	14.833202428530315	5.287452743106053	0.29206496813864585	0.17792152298892638	0.19271550677846494	0.33729800209396255	1.634644494347814	0.8285172341028161	9.672360441672929E-4	0.7442660504869528	9.672360441672954E-4	0.7442660504869534	0.636645356118825	0.42473765380484	0.5757097363590542	1.1746980774268805	1.6959892239042575	0.7735129828123846	0.08763358025455656	1.651628695614824	0.9086833060430662	0.6589321974407983	0.49929770847669236	0.5443952196880021	2.060237597898919	2.020992213384842	1.217843112652119	1.0	1.0	1.0	0.0	1.0	1.0	1.0	0.0	1.0	1.0	1.0	1.0	1.0	1.0	1.0	13.0	-55074.1922342315	0.0	0.0	90.0	-1347.7201689525998
288770000	-56892.990615023744	-1394.315026958048	-55498.67558806569	0.4707105302810991	2020.8690154971162	46.58299686652314	98.55867421995174	14.320026575715604	5.1304986070027985	0.29318291465430846	0.17930552618312526	0.1933510102540902	0.33416054890847585	0.7662531609547657	0.7714170751741884	9.696227728986922E-4	0.8268976879511758	9.69622772898694E-4	0.8268976879511769	0.7590844983813259	0.12106913281742676	0.9019060864203242	1.5765282426958198	1.0191722094016513	2.342807504717704	0.8720205093642321	2.9259709764976374	0.22567121949293587	0.6938914452648137	0.6317488159466318	0.9469829584594626	0.6224682080149428	0.6673288210498097	1.3915773362094659	1.0	0.0	1.0	0.0	1.0	1.0	0.0	0.0	1.0	1.0	1.0	1.0	1.0	1.0	1.0	11.0	-55109.615662155236	0.0	0.0	84.0	-1328.6002651355543
288780000	-56955.277100028936	-1440.6196659130533	-55514.657434115885	0.45403649676344837	2020.885689530634	47.97215571466273	93.2342288838605	13.905722509391131	5.072010486566598	0.29461724196115374	0.17915273348631577	0.1927089932701169	0.3335210312824134	0.3113711667125905	0.6614806598151455	9.561802031604362E-4	0.7503322367846705	9.561802031604352E-4	0.7503322367846686	2.1505483864929498	1.5682749949266144	1.869255633147358	1.2267188370467723	1.5534456704855424	1.0061036963803374	0.20555610682205508	0.5948676561084346	1.1357044922580863	0.5832035983128444	0.9545086160880869	0.34693302255798436	3.0294619325437226	1.0467677857002702	1.2293065462784512	1.0	1.0	1.0	0.0	1.0	1.0	0.0	1.0	1.0	1.0	1.0	1.0	1.0	1.0	1.0	13.0	-55091.2459066615	0.0	0.0	87.0	-1370.9172188229443
288790000	-56951.793153914994	-1469.0473329385657	-55482.74582097643	0.4755388185764331	2020.8641872088208	48.52531642847576	110.24018357091177	14.046388684668644	6.470631132433127	0.28713779591795646	0.1811044878796822	0.19041611620256307	0.34134159999979813	0.8674989051468269	0.7744127304599747	9.421509258934104E-4	1.1143760241960567	9.4215092589341E-4	1.1143760241960554	0.6871641425215693	0.12328943530928786	0.9106142147831028	2.7148254974082553	1.0376013042041192	1.353214698379721	0.4341667576887482	0.8354526268996878	0.39445530507614746	0.23888065870177538	0.4460995241270676	0.8609889328822007	0.9836299045720115	1.1747813508699558	1.3505453227982396	1.0	1.0	1.0	0.0	1.0	1.0	0.0	1.0	1.0	1.0	1.0	1.0	1.0	1.0	1.0	13.0	-55088.05603269589	0.0	0.0	92.0	-1384.386462409427
288800000	-56927.01575106245	-1458.5258125787661	-55468.48993848368	0.460310754104239	2020.879415273293	47.903739714845344	109.93728087657529	13.85973057564751	5.154781819982051	0.2922554458196695	0.17826683300262383	0.19164808160506386	0.3378296395726426	0.8612249254429241	0.7877447849969695	9.567052330735243E-4	0.9076455300768353	9.567052330735229E-4	0.9076455300768344	1.1049666224557144	0.22535133757230522	1.0879506167659294	2.242105378783225	1.3937574202101175	1.4738694429331223	1.068103080707929	0.4634235043308701	0.647962161623481	0.807781757874298	0.7161219070988748	0.5445873291745241	1.7192856834446797	1.512142788325434	1.087060048063614	1.0	1.0	1.0	0.0	1.0	1.0	0.0	1.0	1.0	1.0	1.0	1.0	1.0	1.0	1.0	13.0	-55069.30287141833	0.0	0.0	89.0	-1382.362334565496
288810000	-56906.299530729695	-1435.9445746279919	-55470.354956101706	0.48703150742604334	2020.8526945199712	47.23880575884589	101.04579507867037	13.858444122606464	5.3409943910494695	0.2912325607373486	0.17880915219860205	0.19350540725836482	0.3364528798056843	0.9901027703690365	0.7905852687163899	9.881556760458988E-4	0.6581024740670682	9.88155676045896E-4	0.6581024740670659	0.8080362119250051	0.6528990564210718	0.5193594464339839	0.12742129226365512	1.3936933168197296	0.9041052857979286	1.9209416644825823	0.4196172389831364	0.3403927584194855	1.9532192342417178	0.3088215775322958	1.077226850303329	1.7937752226518358	1.9357191445142254	0.5965189024070751	1.0	1.0	1.0	1.0	1.0	1.0	0.0	1.0	1.0	1.0	1.0	1.0	1.0	1.0	1.0	14.0	-55061.000947794724	0.0	0.0	82.0	-1370.8816485139034
288820000	-56883.81688461409	-1415.0272698748095	-55468.78961473928	0.4710334592278138	2020.8686925681695	46.16207571278112	111.59886456452588	14.604190406546358	4.7698934916939075	0.2888319936274525	0.18048463209208943	0.1937135241522892	0.3369698501281686	1.0018908240105873	0.7936550140403448	9.941345441397693E-4	0.9749215718172882	9.941345441397697E-4	0.9749215718172882	0.8592700238481296	0.8645248570305661	0.7791403309169559	0.04966140465541026	0.9244872995833859	1.0494374059914078	0.3490669787331332	1.2066610682208412	0.8774326631552811	0.6980177019849161	1.1291391019014307	2.328779250771668	1.7123219951635245	2.4790141058422486	2.1792450374289194	1.0	1.0	1.0	0.0	1.0	1.0	0.0	1.0	0.0	1.0	1.0	1.0	1.0	1.0	1.0	12.0	-55066.51098504283	0.0	0.0	88.0	-1338.142637073669
288830000	-56894.53750537881	-1427.9240873025803	-55466.61341807623	0.5308617935062241	2020.8088642338912	47.53333930864429	119.79139357766054	14.694054064481472	5.718346080152944	0.29102420243848626	0.18091008068608588	0.18900974937466306	0.3390559675007645	1.1913498825405693	0.7990094735237732	9.092936478443487E-4	0.9523552831776294	9.092936478443469E-4	0.9523552831776267	0.5264001219090061	1.8565649490452396	4.276662181396243	0.6000325757847793	1.6441833435759579	0.39711633777629063	0.33644049780425594	0.803701864992403	0.22708581410650408	1.6275534983258575	3.7163504084831853	1.6720082725233205	1.119704402860896	1.2891900540404948	1.332263063036162	1.0	0.0	0.0	0.0	1.0	1.0	0.0	1.0	1.0	1.0	0.0	1.0	1.0	1.0	1.0	10.0	-55066.686731235066	0.0	0.0	91.0	-1350.6254084865764
288840000	-56880.34763705534	-1419.5102841213184	-55460.837352934024	0.49723419833098603	2020.8424918290664	47.98723523391905	104.44001339996431	14.306224362451276	5.181305709657292	0.2887181440366066	0.18191615708242323	0.19123463886338188	0.33813106001758786	0.4730221726016344	0.7217871623925164	9.84728458294867E-4	0.9650641838895616	9.847284582948695E-4	0.9650641838895627	0.49531144965837387	0.8717618020761693	0.06961535491037116	0.09943530459269878	1.1636421777168209	1.3499275239809903	1.1412429662596961	0.4360180234268433	0.4970990465101036	0.39836081256493855	0.5939922179572383	1.093028187890028	0.5373619653341736	1.3035831761491055	0.4289394694142723	1.0	0.0	0.0	0.0	1.0	1.0	0.0	1.0	1.0	1.0	0.0	1.0	1.0	1.0	1.0	10.0	-55056.65652283098	0.0	0.0	93.0	-1353.8336542896593
288850000	-56895.7987403048	-1436.8523802412583	-55458.94636006354	0.4713413123516826	2020.8683847150457	48.39033240455143	115.64074167399136	14.384139056402782	5.7516040695057615	0.2901421707528002	0.1774888399963995	0.1946072648618413	0.3377617243889587	0.6331616831374008	0.7337457923517281	9.372209261913582E-4	0.9241138182732317	9.372209261913577E-4	0.9241138182732317	1.7244900725449899	0.05814588585490195	0.2003723432518661	0.0015990174710565374	1.8362679260630317	1.686991800914829	0.5977053035622899	0.9494991721853715	0.25646581340206276	1.2153149459581165	0.2369893044464033	1.9648039236347736	1.7497943237285418	1.828291755556872	1.1547796969733513	1.0	1.0	0.0	0.0	1.0	1.0	0.0	1.0	1.0	1.0	0.0	1.0	1.0	1.0	1.0	11.0	-55076.16627495371	0.0	0.0	87.0	-1365.079781907946
288860000	-56890.40296397753	-1431.41886241039	-55458.98410156714	0.475605648781905	2020.8641203786153	48.10554798524061	104.69941970634407	13.923333181319412	5.378020993937379	0.292453608956108	0.1778720128584568	0.19516311838555986	0.3345112597998751	0.731634102612195	0.7532735073792952	9.660109635587642E-4	0.8708034122197055	9.660109635587603E-4	0.8708034122197027	0.7345558119036755	2.2187976148287394	0.05877822100363636	0.20274744923219318	1.5067235363072686	2.966484730119744	1.4468190163623114	0.6784742857721425	0.1540682385989772	1.2868640536195615	6.964593719709986E-4	1.0846378305229136	0.7927242451467816	2.056704465169666	0.7755042119411601	1.0	0.0	0.0	0.0	1.0	1.0	0.0	1.0	1.0	1.0	0.0	1.0	1.0	1.0	1.0	10.0	-55074.776233490986	0.0	0.0	85.0	-1364.1609119395725
288870000	-56939.45635985454	-1460.3452116549493	-55479.11114819959	0.505143619738892	2020.8345824076584	49.01097550418068	106.04232705252443	14.141649797149867	5.393412399405639	0.29212709371526074	0.179260813085463	0.1916371355019642	0.3369749576973119	0.9225002797640085	0.7313721148508775	9.452764110357073E-4	0.9283968515662151	9.452764110357063E-4	0.9283968515662135	2.3673240943649945	0.12651595903795063	0.4405413765945387	1.379831869156787	1.2847268818910025	1.4607354415811264	1.636707471666642	1.734800360478526	1.2214837116450925	1.0185199080689595	0.009955037628018694	1.050283770465061	0.8363291303355583	2.3307015840374063	1.058847009411998	1.0	0.0	0.0	0.0	1.0	1.0	0.0	1.0	0.0	1.0	0.0	1.0	1.0	1.0	1.0	9.0	-55095.01799341132	0.0	0.0	83.0	-1389.0358617458346
288880000	-56948.00105311014	-1447.3823353236676	-55500.61871778648	0.4954786512085562	2020.8442473761888	49.215267763645194	142.113889499969	15.028939597191915	4.721869539513453	0.2894302609875118	0.18432313619623092	0.18930647774975487	0.33694012506650234	0.6196656641045012	0.7370467311800847	9.542371779747005E-4	0.8539450770574432	9.542371779746994E-4	0.8539450770574417	1.1748891785637923	0.6056515165221583	0.10135890104975298	1.1054114442938148	1.3895604267060677	0.9685549638644202	0.8110278387911677	0.5864502785820942	0.26993861500066413	0.2911775244394603	0.27748264785023197	0.473190856556189	0.8381890404267591	1.4960662595432244	1.040218566431163	1.0	0.0	0.0	0.0	1.0	1.0	0.0	1.0	0.0	1.0	1.0	1.0	1.0	1.0	1.0	10.0	-55104.14321959843	0.0	0.0	88.0	-1384.633177753223
288890000	-56948.57693066905	-1483.7314050806417	-55464.845525588404	0.49209122670128824	2020.8476348006961	49.880581533168716	114.02410456292878	13.882069255339049	5.409713839514751	0.29204248137617267	0.17511887117688119	0.19317958631555532	0.3396590611313907	0.7166171778870992	0.7552592005328177	9.177977081549122E-4	0.9952638170273478	9.177977081549119E-4	0.9952638170273481	0.8166493872243802	0.2799714621202892	0.6311432880578738	1.5725743275527313	1.192979224044501	1.4944792768620185	0.06489056791590367	0.9625808000515272	0.5469788212139461	0.8329635527981721	0.8205087545455236	0.39582311412856064	0.9685179698662981	1.6144818411913713	2.0015851828095217	1.0	1.0	1.0	0.0	1.0	1.0	0.0	1.0	1.0	1.0	1.0	1.0	1.0	1.0	1.0	13.0	-55086.59830951627	0.0	0.0	82.0	-1403.459393547848
288900000	-56963.33777393886	-1478.8708037099377	-55484.466970228925	0.513274239751249	2020.826451787646	49.56556166709378	155.95671978808383	15.246488461301912	5.227421284915844	0.29246151546532523	0.17962294808830237	0.18994083285550117	0.3379747035908711	0.7039158159956288	0.758148783217389	9.058342199919015E-4	0.769964288182592	9.058342199919015E-4	0.769964288182591	0.9498864713578549	0.2778706865742096	0.33034394139525575	0.12845582366322195	0.8279211179174744	1.9367424248891922	0.9523855951245215	0.3234267482602609	1.227632462082562	0.8409809913987308	2.6238178637777585	1.1316565138355725	1.750208299558583	1.6953430107079464	0.6038040180809825	1.0	0.0	0.0	1.0	1.0	1.0	0.0	1.0	0.0	1.0	0.0	1.0	1.0	1.0	1.0	10.0	-55100.46614038666	0.0	0.0	83.0	-1415.464472980608
288910000	-56922.27673639946	-1466.6659118142118	-55455.610824585245	0.4733403981466866	2020.8663856292505	49.51838695157125	152.85761946696368	15.262368372324488	5.133392802944682	0.29212640976736143	0.18179583155560924	0.1907917107586675	0.33528604791836175	0.7359174757574769	0.7431972657140749	9.185938208101263E-4	0.7700787655468162	9.185938208101262E-4	0.7700787655468155	1.3796984826042304	0.47260907659630086	0.3823018863472823	3.32878498200055	1.9480455636061706	1.6052311156622445	0.9278406230067064	0.4513397265933487	0.24590960827116315	1.7011718806261296	0.8545115141783234	1.6919798582708272	1.6582593570454973	3.905125540779421	0.9217553219552714	1.0	1.0	0.0	0.0	1.0	1.0	0.0	1.0	0.0	1.0	0.0	1.0	1.0	1.0	1.0	10.0	-55082.95146710135	0.0	0.0	80.0	-1397.3971480121759
288920000	-56912.442379574655	-1463.1522963769992	-55449.29008319766	0.5189885456680603	2020.8207374817293	49.81412937496767	126.42174610198192	14.245510052372373	5.099993130439309	0.2902862557552483	0.1797656884065703	0.19394175346997256	0.3360063023682088	0.8904119681853232	0.7942819060149156	8.615376269971041E-4	0.8275304954665865	8.615376269971022E-4	0.8275304954665851	0.43708742807589845	0.8288234183711614	0.7367494948311158	1.395659790012871	0.7647508424381513	0.9391802014048167	0.22004130433256988	0.42820839354674334	0.004381715399267122	0.4931800714476012	0.5513374678607262	0.4162285951246098	0.649953012545138	1.7385429672257176	0.8396216412362751	1.0	0.0	0.0	0.0	1.0	1.0	0.0	1.0	0.0	1.0	0.0	1.0	1.0	1.0	1.0	9.0	-55065.23272386376	0.0	0.0	90.0	-1403.667882451065
288930000	-56931.61681531025	-1457.9362078114077	-55473.68060749884	0.48435350013603773	2020.8553725272614	49.22471597220403	143.65776067850123	15.08227298621187	4.620776407489888	0.2958862260877194	0.18503711805809264	0.1895640434135662	0.3295126124406217	0.43451322369688933	0.6843540866519524	9.066352870990012E-4	0.8987800776999336	9.066352870990019E-4	0.8987800776999335	0.17834622476874035	0.1402996933118173	0.313132487481039	0.053594756196216786	0.9785974525676352	0.33191165136644946	0.11938049203957156	0.6163002937824882	0.022270226177435466	0.8188485770144341	1.769980171201182	0.5363318544290638	0.19313081723934486	1.0545632053331515	0.30020441532560765	1.0	0.0	1.0	0.0	1.0	1.0	0.0	1.0	1.0	1.0	0.0	1.0	1.0	1.0	1.0	11.0	-55080.75553909908	0.0	0.0	89.0	-1395.178612642617
288940000	-56916.19271003258	-1444.5821221186548	-55471.61058791392	0.5151506160747745	2020.8245754113225	49.03043608571995	95.2497937575086	13.589224503377936	5.416325388033566	0.2913614921805809	0.18201007974852115	0.18786982737931748	0.3387586006915803	0.5368778807903256	0.7260087603243429	9.673612499381346E-4	0.8588920082516127	9.673612499381321E-4	0.8588920082516127	0.2687762524541925	0.2744639881017312	0.08610277571458827	0.07441524650007393	0.37865467046450746	0.28503693904529853	0.4397220089435221	0.1487486586117948	0.04639440994365431	0.2617263236703022	0.8229298849921223	0.20625780266926474	0.5143312179486066	0.4758687215297301	0.3110261876382662	1.0	1.0	1.0	0.0	1.0	1.0	0.0	1.0	1.0	1.0	0.0	1.0	1.0	1.0	1.0	12.0	-55087.08583994346	0.0	0.0	86.0	-1384.4958670487383
288950000	-56920.50510140743	-1432.7434376802569	-55487.76166372717	0.5101481585344193	2020.829577868863	48.850296612775075	146.12297163198684	15.154065348558747	5.052397962395833	0.2946459203920441	0.17822459496562085	0.18993207540165088	0.33719740924068403	0.8328947806343977	0.7724546489452394	9.607230302915034E-4	0.7819100418706862	9.607230302915033E-4	0.781910041870684	0.4414175017277055	0.19432543162448992	1.3708693529323155	1.5815278044241772	0.8597131683006866	0.6139265077423324	0.15281809686767242	0.3130337960128706	0.025102165229466313	0.7700454230928514	0.2952246744579716	0.7185483756131108	1.1649217065906041	1.0861078229204972	0.6617089771161028	1.0	1.0	0.0	0.0	1.0	1.0	0.0	1.0	0.0	1.0	0.0	1.0	1.0	1.0	1.0	10.0	-55097.650542676005	0.0	0.0	85.0	-1374.4965339800838
288960000	-56956.74896569834	-1446.8089964561354	-55509.9399692422	0.5081784391171477	2020.8315475882803	49.52922038773895	140.9569028162844	15.110903305358937	5.551246324178419	0.28993535998698	0.18124960252277167	0.1920710785750216	0.33674395891522657	1.0835349468024496	0.7917925990388082	9.220236244367192E-4	0.7613684003849345	9.220236244367202E-4	0.7613684003849329	0.5030605680430575	0.16106462072516653	0.06263411486581681	0.10418376006615908	0.5448077005029838	0.6715596477831591	0.05622055933142113	0.42931072867806347	0.0830766095398414	0.7104684328476475	0.04286352550124254	0.49742337960599414	0.2200434587800259	1.1402207296019498	0.5042863672699489	1.0	1.0	1.0	0.0	1.0	1.0	1.0	1.0	0.0	1.0	0.0	1.0	1.0	1.0	1.0	12.0	-55113.149919053656	0.0	0.0	89.0	-1388.5170252197604
288970000	-56965.58220579646	-1466.767166833817	-55498.815038962646	0.5517104565915096	2020.7880155708058	49.87900634991551	151.03254662665296	15.3540591837103	5.642144487016348	0.29046196571134264	0.17836730615911836	0.19394038955143544	0.3372303385781034	0.7586035601968962	0.7492308575549056	8.954053736373656E-4	0.9324123854423918	8.954053736373661E-4	0.9324123854423931	0.6895270313533808	0.35977331719449407	0.9898777032072921	0.03280228253417607	0.6937969086987537	0.7057868862183247	0.01413171040439642	0.578969850014835	0.025250497612759402	0.6728741099641522	0.9080511739438376	1.2400307093219345	0.5868255837779679	0.8035341657004601	0.3741043869912486	1.0	1.0	0.0	1.0	1.0	1.0	0.0	1.0	0.0	1.0	1.0	1.0	1.0	1.0	1.0	12.0	-55102.97721107132	0.0	0.0	87.0	-1397.1900950739744
288980000	-56981.959530915396	-1464.2795592829543	-55517.67997163244	0.535124909960115	2020.8046011174372	50.280213200888845	155.1284819269269	15.477633350250434	4.912925617981611	0.28868661172055876	0.18077602865067138	0.19165028829180775	0.338887071336962	1.0323031943975862	0.7603917341745832	9.064840671334799E-4	0.812420648038229	9.064840671334782E-4	0.8124206480382296	0.4177123062432776	0.9574243315622266	0.2673118245151965	0.7190310730505154	1.7623969948679883	1.4186883715688852	0.24559080253934992	1.3831661932822603	0.21022118873669557	1.8596664646268384	0.45180020605954124	0.5691251615323268	0.9322194438363127	1.8634199404413716	0.7927003981873005	1.0	1.0	1.0	0.0	1.0	1.0	0.0	1.0	1.0	1.0	1.0	1.0	1.0	1.0	1.0	13.0	-55115.965148470845	0.0	0.0	88.0	-1392.4349524085542
288990000	-56979.06375708749	-1472.3507979767166	-55506.71295911077	0.47644073999438624	2020.863285287403	50.250343818566506	174.5749121121938	15.6577851318566	5.987807791707794	0.2942514648627322	0.1802771002433858	0.18951215620988274	0.33595927868399916	1.0800167918948131	0.7838664106011836	9.084337222916189E-4	0.8413323767796769	9.084337222916209E-4	0.8413323767796792	2.0705437371890447	0.8079081835173592	0.46061011004194213	1.7488083504836258	2.3039075246850382	0.9827396628890201	0.03886370128792814	0.6347272065945823	0.09125832373070693	1.7773719565272927	0.4725689240594947	3.0333895714078927	2.048647201297248	1.9065371781279936	0.9820313018856486	1.0	1.0	1.0	0.0	1.0	1.0	0.0	1.0	1.0	1.0	0.0	1.0	1.0	1.0	1.0	12.0	-55120.72346588613	0.0	0.0	82.0	-1395.495709323429
289000000	-56987.06545602592	-1454.0898723451512	-55532.97558368077	0.5428596005105831	2020.7968664268867	50.554509077452956	163.6195374695355	15.236656645660853	6.041285017409699	0.29310489789632715	0.18108109099653358	0.19245202706209433	0.33336198404504486	0.7031217393187339	0.7678386826025358	8.897933734106788E-4	0.7655238031563364	8.897933734106779E-4	0.7655238031563354	1.2313084558570326	0.4325684564481009	0.734807521932469	1.8966461504113712	0.5196519025556146	0.597894490246985	0.1278281298897713	0.798283550053064	1.0356644836419489	0.6738164589078526	1.2790012195992793	0.8900226459935786	0.7731473284166236	1.660195248159085	0.5555250911235973	1.0	1.0	1.0	0.0	1.0	1.0	0.0	1.0	0.0	1.0	0.0	1.0	1.0	1.0	1.0	11.0	-55131.73765232572	0.0	0.0	85.0	-1390.1369512347965
289010000	-56952.45517066008	-1447.4211928087852	-55505.0339778513	0.4964288954645139	2020.8432971319328	49.760445760182165	142.7599853259168	15.007948828845949	5.443846956392323	0.28730850371741573	0.18047152676600423	0.19325287365905747	0.33896709585752244	0.8024150364143948	0.7666782761847704	9.126843866458902E-4	0.714990703778896	9.126843866458917E-4	0.7149907037788963	0.9669515444630902	0.34571061214163895	0.15463928426335233	0.41234436999461144	1.4625088376529143	0.9963478577267333	0.711226998400856	1.010118768618539	0.16098857162672964	1.0841793283244319	0.6094498258282337	1.3885828369652298	1.2941009029279429	2.0686021294443493	1.1691183881577438	1.0	1.0	1.0	0.0	1.0	1.0	0.0	1.0	0.0	1.0	0.0	1.0	1.0	1.0	1.0	11.0	-55117.107565486935	0.0	0.0	80.0	-1386.0823792474662
289020000	-56941.5601554556	-1448.23005476082	-55493.33010069478	0.49119040171423506	2020.848535625683	48.90371700680985	132.93116302755152	14.622215892029288	5.2019793290280045	0.2934331133169223	0.1833187833537646	0.1901653185034676	0.33308278482584536	1.1632987322613433	0.7946126840993006	9.270486588240495E-4	0.7295439963699382	9.270486588240531E-4	0.7295439963699392	1.3431097909987604	0.6656483852134724	0.6608512024466179	3.7114162743930517	0.795535313653916	1.088259962967834	0.9632783023347076	0.6619151432753226	2.1476613771824895	1.248849425199177	0.6761112046795191	0.8132999373786278	2.640540045303235	2.6053087506634003	0.5038449785495637	1.0	1.0	1.0	0.0	1.0	1.0	0.0	1.0	0.0	1.0	0.0	1.0	1.0	1.0	1.0	11.0	-55119.26418638326	0.0	0.0	75.0	-1379.5009747199138
289030000	-56957.17274543416	-1439.7386748619865	-55517.43407057217	0.4826077671202485	2020.857118260277	48.40039032161521	127.22665214086271	14.56627863526592	5.017155240598417	0.2931449960544416	0.18184373475587864	0.19206024969314994	0.33295101949652967	0.4683885675124522	0.7079142171025425	9.683005924396171E-4	0.7800328438455216	9.683005924396162E-4	0.7800328438455202	0.6936024593025407	0.5254750208080585	2.4644447704296337	0.7962213760242465	1.5404367281310825	1.8887409339986991	2.3275316620308315	0.20831812791363102	0.8770549551227527	0.5121319245468157	0.9404961665429444	0.6975269992094278	0.9598247610717943	1.1671541571747786	0.42888740239448614	1.0	1.0	0.0	0.0	1.0	1.0	0.0	1.0	0.0	1.0	0.0	1.0	1.0	1.0	1.0	10.0	-55127.022242291925	0.0	0.0	88.0	-1377.0355632576138
289040000	-56934.38036354351	-1445.733969224212	-55488.6463943193	0.48856203581761354	2020.8511639915796	48.41832405521938	110.52423848392066	14.210686685122669	5.382685383399818	0.2934233917057376	0.17768423842969222	0.19031976678228146	0.3385726030822884	0.6097392162872913	0.7462428985145166	9.4293680504801E-4	0.951480617234333	9.429368050480103E-4	0.9514806172343357	0.8539863766509075	0.6378415881638206	0.5497126256284465	1.2713193029867766	1.2614002058856542	3.8421001390745717	0.21030297683821195	0.8709643514881381	1.112721235608567	0.8090194321116702	0.3797125468778207	1.6974153656124396	1.204487548318223	2.0059870360669354	0.6081420165600191	1.0	0.0	1.0	0.0	1.0	1.0	0.0	1.0	0.0	1.0	1.0	1.0	1.0	1.0	1.0	11.0	-55109.31938807713	0.0	0.0	83.0	-1370.9330603562873
289050000	-56915.786871849705	-1443.4945554238886	-55472.29231642582	0.4823893843369379	2020.8573366430603	48.28367268169679	102.94721746192232	13.956313530932817	4.625974556628466	0.28949044072597624	0.1825537913926008	0.1941742728607307	0.333781495020692	0.6968229867262555	0.7610862841860689	9.27056879144003E-4	0.90972191103435	9.270568791439996E-4	0.909721911034349	0.8661977657153337	3.8198688292246166	0.8443927257210484	4.327849509148724	1.342081914340019	1.788952659043637	0.045887751548333265	0.5697239768258638	0.35433259629885255	0.48841523600249376	0.30310856118499846	0.5154999917332722	0.33329130315874195	0.7771180623967975	0.7497441111278825	1.0	0.0	0.0	0.0	1.0	1.0	0.0	1.0	0.0	1.0	1.0	1.0	1.0	1.0	1.0	10.0	-55091.85757428958	0.0	0.0	92.0	-1373.315788518498
289060000	-56933.7930719623	-1450.392808982122	-55483.400262980176	0.48562822818655976	2020.8540977992106	48.52326426071002	101.25179064225485	13.77926834663755	5.54274986895782	0.2940684904960402	0.17958534535729723	0.18755319159321931	0.33879297255344293	0.6508696453131493	0.771435938866694	9.03611222478407E-4	0.9117452936820808	9.036112224784091E-4	0.9117452936820837	0.4667257592651054	1.7838014051727764	0.30325972643322224	0.4823402761219153	1.0142715362339856	0.9104312726267324	0.5787299457430766	0.7057981466986823	1.5931105149251041	0.5400665490591187	0.4963977659541849	0.4714567044865974	0.49312279597481434	0.788392443443984	0.6979570037841833	1.0	0.0	1.0	0.0	1.0	1.0	0.0	1.0	0.0	1.0	1.0	1.0	1.0	1.0	1.0	11.0	-55116.905067055326	0.0	0.0	79.0	-1383.399088940065
289070000	-56909.90117608133	-1445.604942354747	-55464.296233726585	0.4802093542372646	2020.85951667316	48.28899586873796	99.48139681120074	13.599038652132027	5.187293666342365	0.2900981426237305	0.1813392283664469	0.1893777608450907	0.33918486816473153	0.666438205350718	0.7452112722584007	9.191468444268293E-4	0.8543354832764741	9.191468444268312E-4	0.854335483276475	1.219014499976768	3.186615372930775	0.13560016333716643	0.12308156234754423	0.7408630731176842	1.0816891157399307	1.4098774421548301	0.5269975064177674	0.11983668756298507	0.47602096649940506	0.3333632072989584	0.29323337669561667	0.7783068180955816	0.8923851939889429	0.37243411361237616	1.0	0.0	1.0	0.0	1.0	1.0	0.0	1.0	0.0	1.0	1.0	1.0	1.0	1.0	1.0	11.0	-55091.61766309844	0.0	0.0	80.0	-1381.3471192832963
289080000	-56921.01838249112	-1449.3250409701136	-55471.69334152101	0.4788648804722797	2020.8608611469251	48.05746372514816	106.18706147789474	13.803717877024441	5.097166384002443	0.29063690461370484	0.17745162901177713	0.1928182022010623	0.3390932641734554	0.6118320894905269	0.7290578117056482	9.718118934829704E-4	0.9127585311275048	9.718118934829687E-4	0.9127585311275038	0.7552699476649695	0.08164320660452083	0.5099802153708983	0.5767115395920914	0.7546417232649475	0.4883122189546177	1.7262204936306973	0.678128854893104	3.14034006860663	0.9906811296243679	1.1493431636607754	0.4446041430489003	0.586267933770587	1.2490009160031676	0.3344669544093767	1.0	0.0	1.0	0.0	1.0	1.0	0.0	1.0	0.0	1.0	0.0	1.0	1.0	1.0	1.0	10.0	-55093.71229942846	0.0	0.0	82.0	-1382.870474410037
289090000	-56957.51329231504	-1464.1262927831108	-55493.386999531926	0.5067009753823517	2020.833025052015	48.17762430017814	126.76364064766284	14.289610057070309	5.023608333735533	0.2883075051856455	0.18049191485638438	0.1936392212704625	0.33756135868750725	1.007665018468275	0.7780673810835361	9.972238632105091E-4	0.9408885351263019	9.972238632105085E-4	0.9408885351263012	2.0322400039284516	2.3440528608308546	0.37446143275800936	0.6558641714214728	1.0322724555218565	1.7467570291826824	2.0716271458493685	1.8711181244599975	0.015702401073203236	1.9802397422421991	0.48647170604009293	0.8174020629359782	1.521150075667519	2.1241472177567866	0.8437587751318116	1.0	0.0	1.0	0.0	1.0	1.0	0.0	1.0	0.0	1.0	1.0	1.0	1.0	1.0	1.0	11.0	-55112.9922713814	0.0	0.0	84.0	-1386.629629471002
289100000	-56927.29081868055	-1449.4779919539449	-55477.81282672661	0.4648491694051279	2020.8748768579921	48.881698511800195	106.20325633259696	13.98410481151111	5.264128976496191	0.2924255455824507	0.17851286458524068	0.19013522061509175	0.3389263692172166	0.9258611617711422	0.7827859793832718	9.26629545643985E-4	0.7426602300651027	9.26629545643985E-4	0.7426602300651038	1.0175314398158524	1.2857652153181525	0.8935865700332444	0.8434641280655286	0.9520350164767054	0.9408970500064356	0.6046061503397522	1.1526727037251454	0.39455924811434795	0.42688817321895983	4.093877127433999	0.7425835222514896	0.46667425641008004	1.0851602381552854	0.6417203034386656	1.0	0.0	1.0	0.0	1.0	1.0	0.0	1.0	0.0	1.0	0.0	1.0	1.0	1.0	1.0	10.0	-55096.52094121063	0.0	0.0	84.0	-1387.945456221992
289110000	-56948.41454074652	-1487.8352262553005	-55460.57931449122	0.4727794382227375	2020.8669465891746	50.02296790414363	122.91159680299607	14.146982604821428	5.229195431855172	0.29746631790129624	0.1761684372089994	0.18996835145525987	0.33639689343444423	1.2649002639647562	0.811332491318644	8.870048184206511E-4	0.7768776463290051	8.870048184206502E-4	0.7768776463290057	0.7741311382082139	1.8386566452980917	0.8743911417230569	0.4313844762170492	3.5359252220363997	0.9589980927549421	0.8651238584376884	1.253313172790917	0.6826474108228926	0.9382924830260079	0.072294331328949	2.15265900898325	1.188807720104021	1.7074217977657888	1.230314520526516	1.0	0.0	1.0	0.0	1.0	1.0	0.0	1.0	0.0	1.0	0.0	1.0	1.0	1.0	1.0	10.0	-55088.5865012372	0.0	0.0	85.0	-1419.9537788771145
289120000	-56934.18097151245	-1499.7467414052999	-55434.434230107145	0.4737382551205961	2020.8659877722766	50.467555263929725	115.1476353919547	13.74743841732338	5.085833081602572	0.2928760667770912	0.18297014198949973	0.18925037322767052	0.3349034180057383	1.0142187257308781	0.7919322411898791	8.797385564209532E-4	0.7756569424477452	8.797385564209534E-4	0.7756569424477444	1.1907123102040205	1.836006337883473	0.23360701264036418	0.251487843916928	1.1295937971390415	2.5812874259746796	0.49654508304889033	0.8584691297904375	1.229807907677826	1.1915145157140012	0.8700182836195741	1.3160804384692069	0.6437142775676646	1.4930060636275264	0.9297579588293254	1.0	0.0	1.0	1.0	1.0	1.0	0.0	1.0	0.0	1.0	1.0	1.0	1.0	1.0	1.0	12.0	-55057.25634420699	0.0	0.0	83.0	-1429.978577678473
289130000	-56958.602062872524	-1511.2527021807068	-55447.34936069182	0.5104533977536175	2020.8292726296438	49.770388103683864	96.27598116103093	13.308688512723641	5.581908948832574	0.29131716521930423	0.1792177898397654	0.19488219197324977	0.3345828529676803	1.859057915993317	0.8273507949789879	9.226216729609712E-4	1.0326520984573104	9.226216729609724E-4	1.0326520984573098	0.7763261999129081	0.46183255569744486	0.4715460120932297	0.5072964376556988	1.9519444664763592	1.654524694999219	0.0663533980366333	0.6071655075395652	2.217817557763057	0.9532229921566528	0.8810299073277515	1.6348727597963775	0.9815656550780243	1.4833910088867355	1.4111458242016426	1.0	1.0	1.0	0.0	1.0	1.0	1.0	1.0	0.0	1.0	0.0	1.0	1.0	1.0	1.0	12.0	-55081.32509431265	0.0	0.0	84.0	-1427.6366285855504
289140000	-56955.892379181794	-1488.6828785645773	-55467.20950061722	0.4685095911529306	2020.8712164362444	48.96437380174831	102.15817736144658	13.725365600725697	5.512205770635954	0.29121970372134404	0.18269675553856232	0.1881432096371135	0.33794033110297994	0.6339929270140536	0.7494186329786495	9.18762479759156E-4	0.7928338330514703	9.187624797591539E-4	0.7928338330514678	0.9870822575737208	0.604579393123726	0.49019828721452663	1.9715475601742376	2.527773068799747	1.3552097018576215	0.8080324734216735	1.3998413892663433	0.9381627612915193	2.1282771235360327	0.10057153861538581	1.3398306263002657	1.5644855869575205	2.9533991600901266	0.6823755210086302	1.0	1.0	1.0	0.0	1.0	1.0	0.0	1.0	0.0	1.0	0.0	1.0	1.0	1.0	1.0	11.0	-55090.953287118806	0.0	0.0	81.0	-1418.6917142500763
289150000	-56948.69769035674	-1474.4274787450581	-55474.270211611685	0.5200518443457224	2020.8196741830516	49.03607471277546	162.7395515329995	15.453319428321489	5.008838934647752	0.29157162312570156	0.18186470196319485	0.19192234671162126	0.33464132819948217	0.5533286620160338	0.7002734498442519	9.261262284083745E-4	0.7875657745312635	9.261262284083724E-4	0.7875657745312625	0.4700483194803201	0.2730998742188119	0.30391997794430514	2.4510555653964983	1.425636616268494	0.7149497295250753	1.431920236407126	1.681090541348107	0.9859330217723468	1.1221056159959522	0.31309824493222665	0.34971133720454006	1.552287236011148	1.505933812255085	0.852713780598475	1.0	1.0	1.0	0.0	1.0	1.0	0.0	1.0	0.0	1.0	1.0	1.0	1.0	1.0	1.0	12.0	-55094.468686071814	0.0	0.0	83.0	-1406.561871157115
289160000	-56895.29750275627	-1467.5132729490206	-55427.78422980725	0.4617404846214594	2020.8779855427758	49.26031533448716	131.25063826361816	14.497428722181288	5.374626467004584	0.2917270353048219	0.1786491506748418	0.19378058169323445	0.3358432323271016	0.7872488608296836	0.7399769568248223	9.021973486172166E-4	0.8392673324553763	9.021973486172168E-4	0.8392673324553764	1.0530025082379997	0.23206666671347864	0.4633407986161062	2.6021827280466296	2.599872470444672	1.178282491449159	0.640880118876892	1.4605695339554816	0.17099111411732867	0.8737473722519098	0.38567838032577095	0.8603113263531099	0.4995248053127893	3.5550406037798594	1.3083604924397794	1.0	0.0	0.0	0.0	1.0	1.0	0.0	1.0	1.0	1.0	1.0	1.0	1.0	1.0	1.0	11.0	-55057.367631048866	0.0	0.0	84.0	-1396.4139061655058
289170000	-56896.96999106727	-1457.448090290879	-55439.521900776395	0.49202966401943593	2020.847696363378	48.887426105882426	133.67917722890016	14.862922848515892	5.3694338039362535	0.28871096084226205	0.17762797672789965	0.19111754082994845	0.34254352159988966	0.509291135646965	0.7013303687080663	9.542648707301503E-4	0.768260694197638	9.542648707301509E-4	0.7682606941976375	0.593350818050684	1.4957930684445655	0.6777692939994872	0.05888942342545554	0.9808196357296339	1.121884439613151	0.9865929523804677	0.5981443148344221	0.22198051139433708	0.47773638052274914	0.040597645169684414	0.8602117799200694	0.46193643556196323	3.061088658457391	0.5159939823564277	1.0	0.0	1.0	0.0	1.0	1.0	0.0	1.0	1.0	1.0	1.0	1.0	1.0	1.0	1.0	12.0	-55059.62437348635	0.0	0.0	83.0	-1394.12736340857
289180000	-56948.33738673596	-1487.411579668073	-55460.92580706789	0.5027292693345777	2020.8369967580627	49.662577852833365	137.94868218651604	14.623072699598682	5.406790665009336	0.2905361811380046	0.17783871606831164	0.19032251093067212	0.34130259186301143	0.37729501740508026	0.6371944565892342	9.168044211512384E-4	0.8840257210411796	9.168044211512401E-4	0.8840257210411828	0.662946519328102	1.006588331923579	0.7479704905440582	1.7601994082680732	1.9558744107701247	1.3658758839247727	3.0938760799833904	1.4331119441295819	1.0079269367625394	0.9670028819537158	0.08796631814407367	0.4215815054293063	0.36308759636794175	2.4608078919791176	1.699484863160627	1.0	1.0	1.0	0.0	1.0	1.0	0.0	1.0	1.0	1.0	0.0	1.0	1.0	1.0	1.0	12.0	-55078.14674841447	0.0	0.0	81.0	-1411.0273025597
289190000	-56974.043168434	-1485.4988091145417	-55488.54435931946	0.5052881197253773	2020.834437907672	49.63919153953999	146.70763264815494	14.887505211375199	5.119077528465402	0.28997993292770496	0.1773034750246906	0.1923584649830163	0.340358127064588	0.5976598500716606	0.7470407515603342	9.230124215948443E-4	0.7968098507097391	9.230124215948423E-4	0.7968098507097388	2.0954211437125116	0.35850289789240836	0.8624555726740226	0.2497794004464669	1.6010176458417327	1.7195205837360554	1.7803955821231525	0.9279025847499167	1.6700247369474412	1.333811619669809	0.3337787599131411	0.5215161000170728	0.39288497840521924	2.9553637213195865	0.71127487385365	1.0	1.0	0.0	0.0	1.0	1.0	0.0	1.0	0.0	1.0	1.0	1.0	1.0	1.0	1.0	11.0	-55083.85980690466	0.0	0.0	91.0	-1416.9221608192986
289200000	-56947.642523868126	-1449.077885428746	-55498.56463843938	0.4827322871117983	2020.8569937402856	48.6689347882672	138.7030100679503	15.052150607838474	5.357347613457032	0.29001160998971026	0.18481614533199017	0.18935451101362324	0.3358177336646761	0.6608995601250741	0.7584562064370868	9.238434329814118E-4	0.8166170634835052	9.238434329814126E-4	0.8166170634835055	1.3075870160143088	5.328526983582842	0.05349562564015187	0.5099173072912615	1.5767979264098537	1.1108345086782916	0.9230901928823285	0.7680740813666583	1.4772155597045655	0.62678156098735	0.22929125597818087	0.9156984745755039	0.5154845752821082	1.1557846203603876	0.8076884477157944	1.0	0.0	0.0	0.0	1.0	1.0	0.0	1.0	0.0	1.0	1.0	1.0	1.0	1.0	1.0	10.0	-55099.69312640887	0.0	0.0	91.0	-1382.5172524539626
289210000	-56939.627781661955	-1460.6745198601727	-55478.953261801784	0.46997535331196666	2020.8697506740853	49.3952820647219	121.03186302114689	14.452646295571634	5.366178359323589	0.28830713913647965	0.18403864816989468	0.1896182039419593	0.3380360087516662	0.7418287547966151	0.7811127538412339	9.608539221517976E-4	0.8999499358947515	9.60853922151797E-4	0.8999499358947535	0.7481050669691703	0.5773915899539614	0.1903571372906797	2.9666952166365625	0.9433999401300774	1.7170696203242104	0.1729000159308181	1.4350941040742493	1.2134632941155532	0.4078318023282152	1.560998942023906	0.56327720097588	0.39901248739984946	1.4794523326225701	0.6121197189111454	1.0	1.0	0.0	0.0	1.0	1.0	0.0	1.0	0.0	1.0	0.0	1.0	1.0	1.0	1.0	10.0	-55074.51829124208	0.0	0.0	94.0	-1391.6604656255722
289220000	-56938.676394352624	-1486.977930237757	-55451.69846411487	0.5065131735255682	2020.8332128538718	48.69317037073644	113.10114141463578	14.079673204182386	5.088097911417809	0.29264123984825646	0.18165136971269055	0.19297234357343174	0.3327350468656211	1.112691027345475	0.7869248921597545	9.526045395339378E-4	1.1511084278958106	9.52604539533939E-4	1.1511084278958128	1.2163305652957448	2.3129297872667167	1.7359708059661452	0.9480050555755533	3.4822073173052446	2.55528574670671	1.0355144835187382	2.5881938932510087	0.3747743693908726	1.1751805386702008	3.1677469001337557	0.8565902248019056	1.3463169971767643	3.1859203919126466	1.446120762100124	1.0	0.0	0.0	0.0	1.0	1.0	0.0	1.0	0.0	1.0	0.0	1.0	1.0	1.0	1.0	9.0	-55071.025650648866	0.0	0.0	91.0	-1395.1770849652157
289230000	-56934.45251024148	-1472.6001529447399	-55461.85235729674	0.5712963242273341	2020.7684297031699	49.70872131281336	144.53988667309665	14.787771709996287	4.916133240327216	0.28926384985767134	0.18135550207564546	0.1946126605450883	0.33476798752159476	0.8769732202971143	0.75782164305838	9.854130020343372E-4	0.6612348307540479	9.854130020343387E-4	0.661234830754048	0.5737595130674602	0.11237327203980906	5.031232516110728	1.4198600977184095	1.9895926668378068	1.4737645582466061	0.3995602067124495	1.0689808740854894	0.5859894337173824	0.7424254815721764	0.35237762743938383	1.1534746804902165	0.36122757008448736	1.3685833634487676	1.0622197092391312	1.0	1.0	0.0	0.0	1.0	1.0	0.0	1.0	0.0	1.0	1.0	1.0	1.0	1.0	1.0	11.0	-55055.275669302784	0.0	0.0	89.0	-1410.1331178889
289240000	-56903.13154846886	-1472.9395658488083	-55430.191982620054	0.5011874450325698	2020.8385385823647	49.94323273306286	125.60290599033051	14.201365330529145	5.011079133230971	0.2903732459439653	0.17923133374067626	0.18897356056693343	0.3414218597484248	0.7154919987542203	0.7269401711974662	9.52169086086106E-4	0.8809119218889224	9.521690860861045E-4	0.880911921888923	0.44939552726079823	0.15230363435573452	0.06515181135282806	1.2131982752979875	1.22086106986679	0.753612847831706	2.676892067532562	1.1912175166367582	0.7912621259524681	0.5888645390833751	0.7511441927065837	0.6521853719309091	0.8122834495692729	1.1527409993235844	0.4353124073826095	1.0	1.0	1.0	0.0	1.0	1.0	0.0	1.0	0.0	1.0	1.0	1.0	1.0	1.0	1.0	12.0	-55042.434276356005	0.0	0.0	92.0	-1402.1243378017264
289250000	-56924.423403108936	-1460.723935527434	-55463.6994675815	0.520766223172275	2020.818959804225	48.89062055880158	86.28995521528242	13.197532638025832	5.147171793938869	0.2894941543706076	0.17798744509755351	0.19309919008663776	0.33941921044520085	0.6710660103735419	0.7679849637602646	8.993938494736274E-4	0.8733107465243702	8.993938494736276E-4	0.8733107465243706	0.40574926410053913	0.2530421738439631	1.0886087218261533	0.7544139384718112	0.7025369102617824	0.9110985276969663	1.9916236615443044	1.2240106660941235	2.047652280752768	0.27588363435705304	0.4368786742317443	0.6200960719268623	0.5727066813860497	1.1334063942760204	0.7473845208708856	1.0	1.0	1.0	0.0	1.0	1.0	0.0	1.0	0.0	1.0	1.0	1.0	1.0	1.0	1.0	12.0	-55075.9506571058	0.0	0.0	87.0	-1391.379395463171
289260000	-56906.035695837774	-1456.668951992039	-55449.366743845734	0.4584396768249767	2020.8812863505723	48.436218759892874	85.489799935992	13.180062694480117	4.971410628086074	0.28598412062503287	0.1827940011345317	0.19245854832156126	0.33876332991887387	0.914648889609355	0.7753720900690082	9.119669558281367E-4	0.7007615797064191	9.119669558281349E-4	0.7007615797064173	1.0216725041187034	0.4621332061990071	0.5969458549605998	0.3774918727689351	2.9250480941033667	2.1982446033699903	0.3413418014895448	1.107127165625182	1.9738722406589468	0.6757398455147394	0.7219030125288619	1.6109279464840844	1.357787886863359	2.9675557827642836	0.6835485772624973	1.0	1.0	1.0	1.0	1.0	1.0	0.0	1.0	0.0	1.0	1.0	1.0	1.0	1.0	1.0	13.0	-55058.468496152	0.0	0.0	82.0	-1387.452944446179
289270000	-56919.84904698059	-1474.748894054528	-55445.10015292606	0.5249354224108294	2020.8147906049865	49.21631011706324	88.29172705194507	13.122913710993489	5.435151313115934	0.28876682443817236	0.17734781539840166	0.19467888180484952	0.3392064783585762	0.5789411953181576	0.719277056073553	9.6133703190927E-4	0.9132336544793787	9.613370319092721E-4	0.9132336544793773	0.5683913001759977	0.6944150153172703	0.34860710110918947	0.12395204242356953	1.069547087959689	1.3011131163355156	0.8336655853803284	1.7462838578903985	0.7695560368281615	0.9389862091372628	0.22545889789000054	1.3627527163411182	0.38943657276304783	2.1049732303386843	0.7290561972870244	1.0	1.0	0.0	1.0	1.0	1.0	0.0	1.0	0.0	1.0	1.0	1.0	1.0	1.0	1.0	12.0	-55065.39442249854	0.0	0.0	83.0	-1403.1793640675191
289280000	-56905.884798698775	-1467.2312531262392	-55438.65354557254	0.5093318934863679	2020.8303941339109	49.20686940363057	101.54860984170843	13.691008759553641	5.384309434790903	0.2919879780240256	0.18075637451432663	0.19152013005218543	0.335735517409462	1.1775756266321267	0.7862737550132795	9.353412982389647E-4	0.829246550210024	9.353412982389663E-4	0.8292465502100246	0.4700959545739648	0.3929093808521459	0.04022872160778211	1.3968835954678804	1.421151239066465	0.9406877856595586	0.36141258744365784	0.5462702016267225	0.20852932443604338	0.3392370053353522	0.5941514020667237	1.7956852170900433	0.1406991830169764	1.2064804202092432	0.8996129681384751	1.0	1.0	0.0	0.0	1.0	1.0	0.0	1.0	1.0	1.0	0.0	1.0	1.0	1.0	1.0	11.0	-55056.470878631284	0.0	0.0	83.0	-1403.2865081306245
289290000	-56939.62407278147	-1469.8835736657254	-55469.740499115745	0.6299899029285164	2020.7097361244687	49.02544336493953	83.71350949661212	12.752906630460611	5.383872294290892	0.29539535146814677	0.1809392450567585	0.19180101459116114	0.3318643888839332	0.6249596962479879	0.7460012808619045	9.031921843021394E-4	0.8958749162567979	9.0319218430214E-4	0.8958749162567985	0.7907502976707897	0.37779809267295233	0.01029214540761987	0.617110821755891	2.8601271424594383	1.5540464856358414	0.20627714469604094	2.3023282135991163	0.452234116274667	1.2170236748407646	0.20029959885714557	0.7846813442549363	0.5114200836856301	1.6271687735967248	0.6471243169988637	1.0	0.0	1.0	0.0	1.0	1.0	0.0	1.0	0.0	1.0	1.0	1.0	1.0	1.0	1.0	11.0	-55093.15626405305	0.0	0.0	85.0	-1400.685521400317
289300000	-56971.922626577245	-1478.4306591482245	-55493.49196742902	0.47196476972713797	2020.8677612576703	48.3283820982484	84.15266030204715	12.91496676580091	5.3828048238551975	0.2948611482427154	0.17653421270561365	0.18871182508820333	0.3398928139634672	0.5382226975186953	0.6836312374316426	9.65992983893084E-4	0.8518563938577147	9.659929838930839E-4	0.851856393857715	1.1104354222571489	0.9394450287820852	0.3298989022087189	0.14628855116001574	2.470741444178353	0.9030063403358322	0.0050274737561349795	2.2103342427632504	1.450368187537507	1.4393048984854748	0.7553157665747984	0.7771647494980983	0.9917807449915413	0.9484296991735011	0.7068058708645908	1.0	1.0	1.0	0.0	1.0	1.0	1.0	1.0	0.0	1.0	1.0	1.0	1.0	1.0	1.0	13.0	-55128.63214659706	0.0	0.0	75.0	-1406.3853254096448
289310000	-56924.424223940434	-1455.98648794197	-55468.437735998465	0.5352421930669387	2020.8044838343303	47.83662947939103	67.69701885541285	12.396703616900709	5.348963699200695	0.2912686850093563	0.179631944163252	0.19101548228822812	0.3380838885391632	0.6826368637635218	0.758385154607405	9.354899036409022E-4	0.8694011764140621	9.354899036409015E-4	0.8694011764140596	2.352231763535509	0.8499791747006202	0.12473394358169362	0.32989081688976285	2.8427258217681874	1.4630837593062245	0.16741859095488776	1.5874071130599041	0.4612175420769364	1.2219452932990258	1.61874188076696	1.2047676485485233	0.816220101449102	1.4780460340035242	0.9334039963794365	1.0	1.0	1.0	0.0	1.0	1.0	0.0	1.0	0.0	1.0	0.0	1.0	1.0	1.0	1.0	11.0	-55103.64957430333	0.0	0.0	77.0	-1385.9393742429515
289320000	-56924.18985245929	-1420.3393630351843	-55503.850489424105	0.5344408327112312	2020.8052851946861	47.08920884862489	73.69969424400594	12.645930406901915	5.299717967936967	0.2932991340837929	0.17853321554582252	0.1913364855012983	0.336831164869086	0.5818933444444649	0.7356138961772347	9.83740717420616E-4	0.8095205741565595	9.83740717420613E-4	0.809520574156557	1.0710843303668365	0.24558003857304023	0.1033211395803572	0.8205041760246657	1.786114843938997	1.175542899940425	0.3550658453468813	0.8233631249846219	0.8200037486726974	0.8504840809206405	0.7005008496982696	0.9404485426288303	0.6514909270136705	1.2173683557361807	0.7328815121300919	1.0	0.0	0.0	0.0	1.0	1.0	0.0	1.0	0.0	1.0	0.0	1.0	1.0	1.0	1.0	9.0	-55139.50364696059	0.0	0.0	80.0	-1363.209144589879
289330000	-56959.25411551859	-1442.880114800265	-55516.37400071832	0.4541544342957035	2020.8855715931015	46.92666420335259	79.69559572652035	13.235868544093204	5.205546907121725	0.2924994592074951	0.1791983841028645	0.188742096374659	0.33956006031498104	0.6936854108627434	0.7449633948035921	9.278270513563947E-4	0.8422446656435255	9.278270513563937E-4	0.8422446656435242	1.4017254539477328	0.8476476761902579	3.881292896023136	0.03312245639528476	3.38742671598496	2.556774942622975	1.3287514992480485	0.8303869483015963	0.156523235892249	1.5218299682035703	0.988639643187854	0.9436426802071847	0.8475320597911012	2.6972428784586984	1.022241462059058	1.0	0.0	0.0	0.0	1.0	1.0	0.0	1.0	0.0	1.0	0.0	1.0	1.0	1.0	1.0	9.0	-55129.4949933181	0.0	0.0	88.0	-1373.8910656953826
289340000	-56940.48117800897	-1436.0129480239455	-55504.468229985025	0.5918832281218067	2020.7478427992755	47.44080308996811	77.93695034231813	12.942979366787016	4.9527280890673895	0.2864369929282018	0.1804247311048286	0.19272325658691952	0.34041501938004975	0.9085338972875863	0.7895188816516784	9.09816595990952E-4	0.8091147952707614	9.098165959909533E-4	0.8091147952707619	0.6204671358164798	0.8660174647963883	1.3548934766155079	0.8967843291196855	2.0545328477042784	2.099652976067952	0.6254086043168939	1.1416733587269028	0.8313538065625821	0.7881840653758228	0.2699763985691684	0.9207719752858611	0.6840024403357792	1.6854923354752955	1.2800479296677505	1.0	1.0	1.0	0.0	1.0	1.0	0.0	1.0	0.0	1.0	1.0	1.0	1.0	1.0	1.0	12.0	-55120.07894448231	0.0	0.0	80.0	-1367.7322055212671
289350000	-56956.223725529824	-1453.1931358919583	-55503.03058963786	0.5733318368652373	2020.766394190532	47.56595329861432	84.45739549614206	12.743529233039258	4.820956082759754	0.2860888340578509	0.17983952761233074	0.19331876239892024	0.3407528759308977	0.8369842170340756	0.7591793110320347	9.582321339583345E-4	1.0052196095650607	9.582321339583338E-4	1.0052196095650596	0.2523571195894353	0.20701484939835232	1.2181470270931942	2.1928538841706504	1.5480536573272095	0.689534486197599	0.763887964496818	0.8457266214523834	1.1908308340449911	1.0782655016087874	0.16646746939096324	1.618461047518444	0.7776022597160364	1.033419525500699	1.0380216570611935	1.0	1.0	0.0	0.0	1.0	1.0	0.0	1.0	0.0	1.0	0.0	1.0	1.0	1.0	1.0	10.0	-55128.2998099461	0.0	0.0	84.0	-1381.4471721932534
289360000	-56916.20263332212	-1453.973906194424	-55462.228727127695	0.4698276726566242	2020.8698983547406	46.863698547793994	80.21046740189979	13.477633856910062	5.252005935483932	0.28949701940189376	0.17828742217143131	0.19339191057809652	0.33882364784857805	1.151941052488715	0.790755467077553	9.132613145651668E-4	1.0858065818719058	9.132613145651649E-4	1.0858065818719045	0.693510278836959	0.9520459430475913	0.5406735650669501	0.288574497388141	1.463833858293641	1.2905228315752486	1.207752034097718	0.8274385605177509	0.7342941987250554	0.9469968002600138	0.9424945390387239	0.9632233389840071	0.1725500155984369	1.922018426186836	0.9871625644319882	1.0	0.0	0.0	0.0	1.0	1.0	0.0	1.0	0.0	1.0	1.0	1.0	1.0	1.0	1.0	10.0	-55072.93426731219	0.0	0.0	86.0	-1379.0937663845395
289370000	-56875.569537990734	-1433.177568309513	-55442.39196968122	0.4711274428567657	2020.8685985845405	46.96431136851162	87.6671143368993	13.454157099386356	5.101468579023069	0.2921375284219635	0.17920764972345937	0.19376244235456347	0.33489237950001316	0.6351866781640865	0.7445242775752854	9.859942379202044E-4	0.9197118896748024	9.85994237920206E-4	0.9197118896748032	0.5821282843671484	1.1304464647503114	0.015258377351430947	1.0020109755867153	1.5700702309581678	1.2750126339160963	0.3566127656552812	0.633433456778431	0.7679622054511519	0.8335337648375223	0.24838213189982353	1.0760959209614742	0.6007046021777673	0.5234489775327048	0.8327647317019391	1.0	0.0	0.0	0.0	1.0	1.0	0.0	1.0	0.0	1.0	0.0	1.0	1.0	1.0	1.0	9.0	-55060.11161499419	0.0	0.0	89.0	-1371.5198832081976
289380000	-56933.75911296083	-1464.670300750529	-55469.088812210306	0.48101290936493013	2020.8587131180325	47.673790499882266	79.27834819463303	12.777720610267993	5.396135922152327	0.2921686991609531	0.1794018489301694	0.19326180493255019	0.3351676469763268	1.0177478036813958	0.7899439404499704	9.910602663015793E-4	1.0133804638614408	9.91060266301581E-4	1.0133804638614414	1.6837214078973122	0.6805727162543422	0.02518358001501225	1.2429662191005908	3.2362461867852366	1.7374052357817114	0.37869047686940777	1.491712560112992	0.035885323402902784	1.0658117331479426	0.27469541652365226	2.3170981001356292	1.4799041204516905	2.3939732255749715	0.34210795414568634	1.0	0.0	0.0	0.0	1.0	1.0	0.0	1.0	1.0	1.0	1.0	1.0	1.0	1.0	1.0	11.0	-55071.770827443484	0.0	0.0	93.0	-1386.0436704894037
289390000	-56932.49128123334	-1450.1576750016932	-55482.33360623165	0.4528439097816679	2020.8868821176156	47.38788834785007	83.43925812357115	13.637946111027086	5.384850850672356	0.2924787439003147	0.17876412360848504	0.19485801370312145	0.33389911878807826	1.0575449632069838	0.7774234752438551	9.548359690156873E-4	0.8666670194997045	9.548359690156883E-4	0.8666670194997058	0.6102657959685047	3.7086071231079294	0.4566858058871758	0.4946574501369765	2.120362950690351	0.9170574987568845	0.42610025112873545	0.9413550973907521	0.4487178703467495	0.8757611283538461	0.5704395071053598	0.8213327030690168	0.5413372367084006	1.6802678852219743	0.8603726347628949	1.0	0.0	0.0	1.0	1.0	1.0	0.0	1.0	1.0	1.0	1.0	1.0	1.0	1.0	1.0	12.0	-55068.28191364435	0.0	0.0	98.0	-1379.31229188309
289400000	-56895.528626306186	-1430.013655807213	-55465.514970498974	0.4609154597032104	2020.878810567694	47.40835656699473	108.27897642534515	14.314366844465868	5.119101165046149	0.2884224063127372	0.18122951437130302	0.19521839019778534	0.335129689118174	0.5307524556694523	0.723185983435645	9.530667435550023E-4	0.9639225836945042	9.530667435549991E-4	0.9639225836945021	0.7937986259265721	0.4824943049734609	1.2324813848806735	0.0462921778453087	0.9130791946531718	1.0333231440857236	0.056163619852009176	0.4006759141080665	0.23962627295829486	0.26227234703047264	0.30461432190761695	0.9206980158752383	0.46681760218198143	0.6577884919709635	0.6699612931438911	1.0	0.0	0.0	0.0	1.0	1.0	1.0	1.0	0.0	1.0	0.0	1.0	1.0	1.0	1.0	10.0	-55056.88062095331	0.0	0.0	95.0	-1366.80893648827
289410000	-56920.28684742772	-1440.215044172485	-55480.07180325523	0.5100410094660577	2020.8296850179313	47.81105127554673	121.2058870367597	14.801356918707418	5.061329780019716	0.2918097213820472	0.17805516682105715	0.19308288331862403	0.33705222847827127	0.7387993017453209	0.7479674752821576	9.85873285631367E-4	0.9715456811411972	9.858732856313692E-4	0.9715456811411968	0.3244036487944057	0.20229043173659372	0.6057904257011144	0.007684177848486456	1.6398723089258642	1.2962345703631581	0.3652788420148027	0.41728187319539867	0.1374408638831567	0.4270615650782505	0.13137365104248974	0.5473334522497105	0.5179318732039548	0.9498634903158213	0.4413899199054783	1.0	1.0	0.0	1.0	1.0	1.0	1.0	1.0	1.0	1.0	1.0	1.0	1.0	1.0	1.0	14.0	-55082.501442767345	0.0	0.0	90.0	-1366.7286116970965
289420000	-56920.589635736906	-1442.2483079921262	-55478.341327744776	0.5215877378666459	2020.8181382895307	48.8447735305973	140.62439159270176	15.27849253108758	5.339473950521709	0.29363766472009073	0.18198987431606609	0.19222396896630933	0.33214849199753343	0.9488053333541604	0.7693101451547752	9.611459267060565E-4	0.938498983612297	9.611459267060558E-4	0.9384989836122961	0.3214395903258781	0.09203135922060984	1.4703368807646309	0.009654210697048101	0.6690533533371448	0.37659495195988507	0.3956726865904244	0.1827654457736131	0.06548097261100402	0.3409352306997567	0.233530412691665	0.3555579031143656	0.1981298138991616	0.35268902922350337	0.40079642986278563	1.0	0.0	0.0	1.0	1.0	1.0	1.0	1.0	1.0	1.0	1.0	1.0	1.0	1.0	1.0	13.0	-55069.93580746605	0.0	0.0	89.0	-1373.8609417478704
289430000	-56926.22549932252	-1439.1258171317734	-55487.09968219075	0.5007551583264139	2020.8389708690709	48.89404263667946	141.94544787517782	15.060220905529595	5.231573181889401	0.29340945049981937	0.1787743462637158	0.19172339707919434	0.3360928061572701	0.6478414592964642	0.7135583054028959	9.452267099429855E-4	0.8635403690866196	9.452267099429859E-4	0.8635403690866201	1.2577834872350697	0.32004677217981026	0.023828058318068442	1.6925323317979692	1.8620006653847856	1.5671339597683438	0.47040905303348546	0.3506642822626472	0.22018582178735205	0.5992630298081494	0.48158779607910707	1.324980867963707	0.4806805091499673	0.8572084407466999	0.7766084373186397	1.0	0.0	0.0	0.0	1.0	1.0	1.0	1.0	1.0	1.0	1.0	1.0	1.0	1.0	1.0	12.0	-55065.50486347593	0.0	0.0	91.0	-1370.6489382681593
289440000	-56931.01379179006	-1453.0946837251554	-55477.9191080649	0.47417876280320137	2020.8655472645942	49.01149745464706	202.27687200355095	16.496043168237787	4.7402458482532746	0.2907786524289474	0.17939859903012553	0.1956552846831538	0.3341674638577728	1.0129454811700733	0.8006823316269452	9.302571364582189E-4	0.9553643466991278	9.302571364582201E-4	0.955364346699129	0.7377726675395821	0.9439997014829669	1.453802757063141	1.1595338488175364	1.2832689744472798	0.834873867246414	0.66742383210599	0.37216233055797987	0.023970053751739575	0.8476889839886513	0.6175425789901082	0.8211814412743714	0.6093265361747506	0.4190407330956147	0.7434286365880537	1.0	0.0	0.0	0.0	1.0	1.0	1.0	1.0	0.0	1.0	1.0	1.0	1.0	1.0	1.0	11.0	-55065.09047578613	0.0	0.0	88.0	-1382.067014771024
289450000	-56897.82514349942	-1460.4805079408673	-55437.344635558555	0.46443699339390665	2020.8752890340033	49.0800342366787	185.7221156603135	16.161102213810416	5.624004684651751	0.2933498273193028	0.17875738985120132	0.1882001034877256	0.3396926793417697	1.0074611007069825	0.7641997919472314	9.478039858849921E-4	0.937835315989776	9.478039858849926E-4	0.9378353159897781	1.6140144137797117	1.982920444704502	1.4326864360777447	1.8969322377157085	2.2290817606545907	3.0238452320920657	0.3350118790672738	1.5656701051646387	0.38578103922029744	3.326146131364599	0.5158967979612574	0.8340841428797342	1.2869996462243478	2.1336306922655597	1.5610042520100174	1.0	0.0	0.0	0.0	1.0	1.0	1.0	1.0	0.0	1.0	0.0	1.0	1.0	1.0	1.0	10.0	-55029.68927946045	0.0	0.0	93.0	-1379.685783336724
289460000	-56923.67779244552	-1458.8628967662096	-55464.81489567931	0.4657607065405487	2020.8739653208568	49.41950601356596	177.21760566341234	15.899253360868952	5.0998261816647945	0.29282898995253054	0.17572743806514587	0.1916422919330526	0.3398012800492705	0.9839143962196082	0.7590108684846276	9.36232673734685E-4	0.9741497307883672	9.362326737346832E-4	0.9741497307883656	0.46909913543536874	2.0477032023795823	1.4867368868632784	0.1685355876502998	1.3098230595449454	1.5450477186743836	0.6360015340507298	0.6263272891707102	0.14035337546293525	1.3013292518181954	1.4680132408664768	0.7855968062725572	0.3227839598428562	0.5751175692551185	0.445049655668057	1.0	0.0	0.0	0.0	1.0	1.0	0.0	1.0	1.0	1.0	0.0	1.0	1.0	1.0	1.0	10.0	-55048.72157232498	0.0	0.0	98.0	-1386.9726852514311
289470000	-56930.4949697505	-1455.7765904446649	-55474.718379305836	0.4810188351436608	2020.8587071922536	49.3695979701512	134.9421542206811	14.637757594269393	5.185681209136713	0.2963224295451506	0.1770545916479807	0.1911547110729461	0.33546826773392213	0.8403438451614617	0.8007508103814104	9.320546430220455E-4	0.8106978831017454	9.320546430220429E-4	0.810697883101741	1.764103456846054	0.7119241269151309	0.6420606249575634	0.6149471023832136	2.383778849367363	2.0123685374655773	0.7488448674475482	0.2424586909493594	0.7213783035074555	1.4256899532136214	0.8348225131363991	1.4891110663670524	0.3485270117257429	0.7870279525037139	1.219564767428586	1.0	0.0	0.0	0.0	1.0	1.0	0.0	1.0	0.0	1.0	1.0	1.0	1.0	1.0	1.0	10.0	-55053.13343625171	0.0	0.0	92.0	-1390.0255703307432
289480000	-56948.18632512881	-1487.1813636179636	-55461.004961510844	0.4965470943067537	2020.8431789330905	49.569564289103134	117.99956286943593	14.16712778388298	5.037245381932329	0.2922645936275145	0.18374725433720152	0.19315598581638543	0.3308321662188981	1.0372634747418996	0.7488170700870284	9.09184922668576E-4	0.9605570207671424	9.091849226685744E-4	0.9605570207671414	0.694941892781281	0.5116981356329917	5.784218807273038	3.0880694122425605	1.3727726730981364	0.8943164589990894	1.4496801680933233	0.7705012444395992	0.21263713804369108	1.3765455548152503	0.4612639005512718	1.7883718001437001	0.27210287503416397	1.0690984770611212	0.9996153828655631	1.0	0.0	0.0	0.0	1.0	1.0	0.0	1.0	0.0	1.0	1.0	1.0	1.0	1.0	1.0	10.0	-55056.977524780305	0.0	0.0	91.0	-1408.743574613527
289490000	-56964.84298459663	-1487.3895309715213	-55477.45345362511	0.47777644510501244	2020.8619495822923	49.24716490539045	124.57642888328587	14.1548526808096	5.685675908561877	0.29524642127499834	0.17566608318104993	0.19120477453657805	0.3378827210073731	0.9179095483351213	0.7607312905723183	9.009406422785668E-4	1.024004250905104	9.009406422785662E-4	1.0240042509051002	1.134390829927575	0.3760880328847455	3.7807995251931734	0.6750204615074031	3.815213604474191	1.7137045577167598	0.5784397906136844	0.7743054809319461	0.0931535879966253	1.5867457226400055	0.5931917001141559	1.1880211056920453	0.6472695167511452	2.744459073584817	0.9895104407818248	1.0	1.0	0.0	0.0	1.0	1.0	0.0	1.0	1.0	1.0	1.0	1.0	1.0	1.0	1.0	12.0	-55073.227281442276	0.0	0.0	91.0	-1401.6974138332412
289500000	-56958.139159174076	-1460.8996012787306	-55497.239557895344	0.5455143736968576	2020.7942116537004	48.69922568249175	111.69268088440266	14.21017704211642	5.478105492294419	0.28972400862214276	0.18048145013761188	0.193348478363524	0.33644606287672074	0.49835907991851225	0.7104652436816425	9.246642707388824E-4	0.8937340652541562	9.246642707388806E-4	0.8937340652541571	1.392740634684873	1.0107828870240916	0.29439808063072226	6.640914208703764	1.486112632741128	0.9044599080790229	0.019081830265740084	1.18985443429595	0.09023391532046138	1.2277380062397196	0.5045897710504824	1.0719478360574244	0.2688535791079169	1.78682889658286	0.5264357073486918	1.0	1.0	0.0	0.0	1.0	1.0	0.0	1.0	1.0	1.0	1.0	1.0	1.0	1.0	1.0	12.0	-55081.455526479	0.0	0.0	95.0	-1385.452442739435
289510000	-56918.27809880724	-1464.7689532638515	-55453.50914554339	0.45196749667325414	2020.887758530724	48.9871336283286	141.0548825515968	15.00753478093028	4.911953870675429	0.2911710987803521	0.17782638501512024	0.19258311997400596	0.33841939623052114	0.8839725877090525	0.7772359904127667	9.127129061946223E-4	0.9700648263691474	9.127129061946241E-4	0.9700648263691488	0.8893865458798523	0.558065286630989	0.8771992067992581	0.07198508253684172	1.4123508855024327	0.7082779691890888	0.3070712473788895	0.9398712437027812	3.4007787147047877	1.0301154154367902	0.5317704123895403	1.1087929386775788	0.37894809090065296	1.425221850539736	1.3746139371525592	1.0	1.0	0.0	0.0	1.0	1.0	0.0	1.0	0.0	1.0	1.0	1.0	1.0	1.0	1.0	11.0	-55044.54361806757	0.0	0.0	95.0	-1390.14177818028
289520000	-56983.209952818375	-1466.0652675710658	-55517.14468524731	0.4583634301578088	2020.8813625972396	48.8443111845129	143.14868716222864	15.290707219117719	5.449950784607388	0.2908010908084555	0.17722789048183923	0.18905834109996028	0.3429126776097444	0.703212973066409	0.7323197911412522	9.383916901614638E-4	0.9619195794108221	9.383916901614651E-4	0.9619195794108215	2.097033142407765	0.021793622343958985	0.9992657101133623	0.11465381601177728	2.905661547645119	1.0230082488845254	0.19139342430298753	0.44395670131215764	3.064505794431347	1.2865816082410915	1.5176156500889435	1.2513335613071432	1.0135336661024184	2.566209187854994	1.6818309653104515	1.0	1.0	0.0	0.0	1.0	1.0	0.0	1.0	0.0	1.0	0.0	1.0	1.0	1.0	1.0	10.0	-55115.59561713581	0.0	0.0	96.0	-1389.1687933667286
289530000	-56918.55586723923	-1440.2620206267934	-55478.29384661243	0.4538302334954264	2020.885895793902	48.57503517830448	132.1734578020108	14.933729998826268	5.087166422957334	0.29211995914766414	0.17638563004032493	0.19126010836528262	0.34023430244672775	0.7446405096957193	0.7546849346304609	9.298737441570949E-4	0.9178057169891689	9.298737441570929E-4	0.9178057169891677	0.970226213860481	0.02739752661796663	0.2734542932441424	0.34068246716601414	1.1926084385054492	1.0317031682910005	0.38384680491771006	0.627728327220676	2.40826801920981	0.6320848857304174	0.16370357689153855	0.23862027467699332	0.40476609341287106	1.3648057395233835	0.5286211043857616	1.0	0.0	0.0	0.0	1.0	1.0	0.0	1.0	0.0	1.0	1.0	1.0	1.0	1.0	1.0	10.0	-55083.34987022678	0.0	0.0	91.0	-1375.4764864840606
289540000	-56904.5404949562	-1446.8920829555998	-55457.6484120006	0.4450080390828378	2020.8947179883144	48.53914757560812	150.2239247832216	15.099478622052782	4.615910832519819	0.29155019508693936	0.1794998766258692	0.192354933616568	0.3365949946706229	0.6416364156007922	0.7482079388004347	9.173303729694019E-4	1.05403398874589	9.173303729694042E-4	1.0540339887458898	0.7981592290813423	0.6964760133543798	0.854507549227035	0.27395783572653554	1.3497301272955868	1.176885830640649	0.03957587705234912	0.663851162702146	0.545126054176536	1.0706502330109644	1.1354210574656007	1.3555379268383294	0.6256947137234067	1.1813504628861253	0.3502455895780689	1.0	1.0	0.0	1.0	1.0	1.0	0.0	1.0	0.0	1.0	1.0	1.0	1.0	1.0	1.0	12.0	-55071.257292573086	0.0	0.0	85.0	-1369.667685951928
289550000	-56890.55334172362	-1431.2718324692376	-55459.28150925438	0.47133909258504864	2020.8683869348122	48.615426042188105	168.89712715312405	15.948963664083927	4.809095569015042	0.2848737957638533	0.17896857857335716	0.19813169725948987	0.33802592840329915	1.029692281933081	0.7781963276927678	9.2495478490626E-4	0.8791839404639232	9.249547849062604E-4	0.8791839404639242	0.7613681876032781	1.0656652476146324	1.6739951898596193	0.15918781695483045	2.6922116559437823	1.1034392985065042	0.8574571566480819	2.5314503044660697	0.15804942978211867	1.244605084173047	0.8129179591703787	0.8892143404171993	1.2411057541491597	0.5354236433327518	0.8121288411575526	1.0	1.0	0.0	1.0	1.0	1.0	0.0	1.0	0.0	1.0	0.0	1.0	1.0	1.0	1.0	11.0	-55069.41605554016	0.0	0.0	80.0	-1359.4930944420887
289560000	-56885.71467790119	-1436.8493661188884	-55448.8653117823	0.4386052491373195	2020.90112077826	48.2228616313934	211.88329366876957	16.84817588297103	5.000565248288563	0.2974781745629387	0.18422484432030262	0.1870870049439784	0.33120997617277964	0.478425056765357	0.6952252957352484	9.526471866856256E-4	0.973655294159445	9.526471866856236E-4	0.9736552941594445	1.4093423132301606	0.3969436417628688	1.0363869451726866	0.8138778711392207	1.9662689244561755	2.4174355928643116	0.3834235240072879	0.3455731590579762	1.1438562329812754	1.6679925286019712	0.28968140435899364	1.0570812268797491	1.0653766136789042	1.2603587407094636	0.8300992100205566	1.0	0.0	0.0	1.0	1.0	1.0	0.0	1.0	0.0	1.0	0.0	1.0	1.0	1.0	1.0	10.0	-55066.03758890676	0.0	0.0	87.0	-1364.2308059577167
289570000	-56886.783393775375	-1426.0742617214798	-55460.7091320539	0.4336713518937044	2020.9060546755036	47.81188054728603	158.4380556702102	15.752078590931497	5.344435911279177	0.28581886578888743	0.1818646318450977	0.19350385152175043	0.33881265084426376	0.8642649591621664	0.7613756412864056	9.684336585488304E-4	0.8096495980694772	9.68433658548832E-4	0.8096495980694814	1.0410611191101717	2.1738579192180634	0.8325974392773432	0.1787948247459925	2.3741354915816877	2.380084100863567	0.35839966693176156	1.137281815743431	0.5260070863111147	1.0829993404290224	1.7958842080238464	2.226664414615409	1.6638593644560455	1.686372472872967	2.1836137162613536	1.0	0.0	0.0	0.0	1.0	1.0	0.0	1.0	0.0	1.0	1.0	1.0	1.0	1.0	1.0	10.0	-55067.10022950915	0.0	0.0	86.0	-1355.6633977732408
289580000	-56870.944306170364	-1410.067759818654	-55460.87654635171	0.44718475349297854	2020.8925412739043	47.786628275391465	179.98157454468446	16.223494199880097	5.223152048057403	0.2898896758936745	0.18083659677732009	0.1963243684887792	0.3329493588402256	1.3836252552704658	0.781946696380727	9.563157752843891E-4	0.8330481964661544	9.563157752843874E-4	0.8330481964661536	0.45796475436339795	2.9674260635234746	0.08884086165507096	0.5431371093136088	0.9693318124472889	1.1701323205320817	0.5916192222037663	0.2772560690661076	0.6760177694322067	0.7818580667229476	0.31270851903540126	1.2226237112480707	0.3954176117230312	1.1910468210410552	0.41326999173759293	1.0	0.0	0.0	0.0	1.0	1.0	0.0	1.0	0.0	1.0	1.0	1.0	1.0	1.0	1.0	10.0	-55060.76704774167	0.0	0.0	89.0	-1346.9894472407957
289590000	-56876.07550247277	-1398.3785174311643	-55477.696985041606	0.4433940416202585	2020.8963319857771	46.79091587609399	150.05655560329708	15.864687811149565	5.814331110596556	0.2912314621813813	0.18026933389179434	0.19236919455243787	0.33613000937438586	0.8555786472095405	0.7716078638635386	9.744511886276261E-4	0.9335140797718142	9.744511886276277E-4	0.9335140797718154	1.2476296111538456	1.4996636251928674	0.8675692610422824	0.24150386821919112	3.4399692832176356	1.713063754341119	1.1086941877870637	2.1586712248309565	1.8097545175152852	1.5971137912076818	0.0900423238906135	2.0429339145941436	1.2440276804773118	2.711952254432479	1.656932082234926	1.0	0.0	0.0	0.0	1.0	1.0	0.0	1.0	0.0	1.0	0.0	1.0	1.0	1.0	1.0	9.0	-55087.52024661903	0.0	0.0	91.0	-1323.0522115221413
289600000	-56850.14666308409	-1390.9733654465197	-55459.17329763757	0.533915296567985	2020.8058107308293	46.908963911429574	119.486887776492	14.806563473391495	5.0749175399829864	0.2899453669398542	0.17784306081856652	0.1927290155208682	0.3394825567207104	0.8235163608951956	0.7674406252673572	9.863696245151607E-4	0.8773162404698384	9.86369624515159E-4	0.8773162404698377	1.2961035651563704	0.22699406481096823	0.4989872112508599	1.5036370848210523	1.813899797679314	1.3265403292156954	0.22423213621408825	1.1771712251872728	0.47661774384150773	0.8202397250010283	0.08285144936860242	2.3636220640114947	0.6265398529994095	1.6076816153949105	0.43146387023699534	1.0	1.0	1.0	0.0	1.0	1.0	0.0	1.0	0.0	1.0	1.0	1.0	1.0	1.0	1.0	12.0	-55081.4107867409	0.0	0.0	84.0	-1321.2104330460502
289610000	-56894.418553357355	-1398.5963483193254	-55495.82220503803	0.49948076046090756	2020.8402452669363	47.537872583262676	121.12534764504996	14.854971381326827	5.087455573794915	0.29599699205858476	0.1805175462465347	0.1904408193440143	0.3330446423508655	0.8538751851863434	0.7794278682008287	9.81552740182932E-4	0.8261082622974197	9.8155274018293E-4	0.8261082622974207	0.6264408470171825	4.2491185880206155	0.370967872443138	0.9565823508712754	1.1123070338341872	0.9313280024675795	0.596678763535655	0.7832683486820431	1.2246955182775154	1.2184452540263095	0.18576406814000174	0.9835754063319906	0.6441033681136928	0.8807731651428373	0.5907529972193372	1.0	0.0	1.0	0.0	1.0	1.0	0.0	1.0	0.0	1.0	1.0	1.0	1.0	1.0	1.0	11.0	-55104.8297442787	0.0	0.0	84.0	-1332.1086390501825
289620000	-56856.37696653282	-1391.8634700755222	-55464.5134964573	0.5155962548588082	2020.8241297725385	47.5878834269314	138.89797392029018	15.60317741282399	5.663273573724805	0.2923145938892329	0.17669709579673784	0.19024863306326922	0.34073967725075927	0.6262644100726921	0.7292156164776883	9.711646989021546E-4	0.7496964732226644	9.711646989021531E-4	0.7496964732226636	0.39851476531915575	0.4057643675170254	1.2400539816000566	0.34719847530987047	0.9805368859871917	1.6112585568191284	0.07721426362549674	0.44614879862588624	0.10730090065032742	0.7336771933835071	0.6957571656463999	0.8030456335051963	0.9835537851989167	0.7660394860628656	0.9606554291979419	1.0	1.0	0.0	0.0	1.0	1.0	0.0	1.0	1.0	1.0	1.0	1.0	1.0	1.0	1.0	12.0	-55082.98807164669	0.0	0.0	78.0	-1331.6623457368348
289630000	-56850.03136442944	-1397.1377698296203	-55452.89359459982	0.5143030226420492	2020.8254230047553	47.89319810111318	125.70198877914713	15.01775201278417	5.363731710855097	0.29336960876900714	0.17777796243307065	0.1916540312409678	0.3371983975569537	0.45073680152947215	0.706387186867023	9.608700178234192E-4	0.9032162271578134	9.608700178234182E-4	0.9032162271578154	0.4384821025394869	0.4250195234849345	1.0156510043701088	0.6923899975064621	1.464463290515712	0.9884319256490303	0.6790478897278969	0.6173368983152663	0.07075350649620633	0.656861891838577	0.6961291439189372	0.8143052805542231	0.4286838702343791	1.1477864388918495	1.0352748320639182	1.0	1.0	0.0	0.0	1.0	1.0	0.0	1.0	0.0	1.0	0.0	1.0	1.0	1.0	1.0	10.0	-55069.401265375775	0.0	0.0	86.0	-1333.6577088012616
289640000	-56885.06296475276	-1413.1954882631996	-55471.86747648956	0.4580965642235498	2020.8816294631738	48.10494119766607	177.97649321214234	16.22377911918689	5.255044908721586	0.29292732361278695	0.17900334801519174	0.19078023224811844	0.3372890961239021	0.424725598675712	0.6985216877779651	9.99085907924268E-4	0.8003126634025405	9.990859079242675E-4	0.8003126634025411	0.8239145853788079	1.7249715619894224	0.7923793048070833	0.5004691699002716	0.9404466175414936	1.3920984255136664	0.8010318811125968	0.10726774859517757	0.8275048953047629	1.2136944612215403	0.5154791879705206	1.6783523190113872	0.8976136103447144	1.8497312890597137	1.018491824126609	1.0	0.0	0.0	1.0	1.0	1.0	0.0	1.0	1.0	1.0	0.0	1.0	1.0	1.0	1.0	11.0	-55084.54320376056	0.0	0.0	84.0	-1348.1873976747336
289650000	-56933.01840096804	-1437.1335375639296	-55495.884863404106	0.4598324049427112	2020.8798936224546	49.05724736049742	140.52789564039213	15.23662950126022	5.020643993804494	0.2882786957759552	0.1750092384785631	0.1912976845804091	0.3454143811650719	0.5840252649913964	0.7358250217280565	8.897734731055359E-4	0.7100414535680192	8.897734731055359E-4	0.7100414535680193	0.4895716639224147	0.21892366274660052	0.36619297363444037	0.3522094954500566	2.1855921930263116	1.0206492620329215	0.23586638083996986	0.8048387253442356	0.4512122900422641	0.9706387371757479	0.10899599939159693	0.464839214230142	0.6621481152409558	1.886639263746916	0.8534902743853889	1.0	1.0	0.0	0.0	1.0	1.0	0.0	1.0	1.0	1.0	1.0	1.0	1.0	1.0	1.0	12.0	-55096.64005791162	0.0	0.0	84.0	-1377.5523502501785
289660000	-56936.96671394738	-1456.7496939804741	-55480.217019966905	0.5290306942775174	2020.8106953331198	49.42013962321063	109.39136305838014	14.04158353512074	4.755425700248426	0.2906792642742153	0.17971854600654147	0.19163114874676346	0.33797104097247915	1.3715214070769621	0.7741725427142937	9.19111730686061E-4	0.876439178544203	9.191117306860603E-4	0.8764391785442025	1.2193640817257607	0.33925934492400706	0.8588047392491426	2.032223941134962	1.3906041523851245	0.618478400474415	0.8738613262710025	0.8161054928786796	0.23797056099991648	1.0143170796572145	1.201288540904182	0.7169384320098846	0.748580014838123	0.9174499631668377	0.9954910085795077	1.0	0.0	0.0	0.0	1.0	1.0	0.0	1.0	1.0	1.0	1.0	1.0	1.0	1.0	1.0	11.0	-55088.595875278945	0.0	0.0	84.0	-1386.7514197038151
289670000	-56915.725991697116	-1445.3223022341485	-55470.40368946297	0.4625214401922052	2020.8772045872051	48.953485515382475	120.56259516653594	14.190239873711942	5.327619756739324	0.29737201847847805	0.18026220313746924	0.1844686358852698	0.33789714249878233	0.9657803907187257	0.7753500117735246	9.41362745530671E-4	0.750146655557583	9.413627455306692E-4	0.750146655557582	0.372113928748752	0.3956434145601458	1.8224669410382752	0.18921120094839142	1.3043195558584952	1.3853142921053703	0.7416741325722567	0.9214831930841773	0.3310564229923785	0.9623216035437198	1.0273056184126474	0.5105617193912267	1.0575981690727188	1.3816586425942818	0.4433873260478764	1.0	1.0	0.0	0.0	1.0	1.0	0.0	1.0	1.0	1.0	0.0	1.0	1.0	1.0	1.0	11.0	-55079.852611464914	0.0	0.0	80.0	-1383.6774977280916
289680000	-56945.33470952391	-1464.449353179649	-55480.88535634426	0.505348035835204	2020.8343779915622	49.296471843731766	112.81484052529186	13.878955509242227	4.786145158752843	0.29131996363874674	0.17777978861751306	0.19213393149394464	0.338766316249795	1.4133892175097125	0.8030972754038743	9.304714442349213E-4	0.792212687670403	9.304714442349191E-4	0.7922126876704019	0.9064459352741914	0.7838761506484984	1.0967203764058513	0.09581954430897918	1.4144792042244545	0.8032735881563842	0.3323480203989301	1.3740513962396577	0.11235985320613885	0.6897642698861493	0.42856017401515417	0.942661615941869	0.40692998981309814	1.4854585793086474	0.9951567369807872	1.0	1.0	0.0	0.0	1.0	1.0	0.0	1.0	1.0	1.0	1.0	1.0	1.0	1.0	1.0	12.0	-55091.11919246371	0.0	0.0	82.0	-1398.4395270522339
289690000	-56965.91442580297	-1453.3135658427882	-55512.600859960185	0.4994570217946011	2020.8402690056027	49.494362579120214	109.42207750158349	14.135283693121917	5.5365486551693825	0.28784853846624714	0.18404446608625458	0.19192247490275383	0.33618452054474396	0.9760990186619275	0.8005236145276786	8.203955252068739E-4	0.7687035460067148	8.203955252068716E-4	0.7687035460067125	1.6659716353784284	1.1965085889307552	0.07756694813585421	0.12681987994806238	1.1772970404634855	1.3832360319277386	0.13408910487650888	0.9661882281543247	0.30228807740576336	0.6948179599986246	0.5618747099725556	1.826103527849624	1.1147926831751034	2.563321186541473	0.8638895143001045	1.0	1.0	0.0	0.0	1.0	1.0	0.0	1.0	1.0	1.0	1.0	1.0	1.0	1.0	1.0	12.0	-55103.22815478781	0.0	0.0	81.0	-1386.2381288990755
289700000	-56973.67015986808	-1462.8736266387118	-55510.79653322937	0.5236780153124609	2020.8160480120848	49.321393239888096	120.7130290105443	14.092251610188187	5.746068809160598	0.2930254191474261	0.17656880892018706	0.19416519825943662	0.33624057367294974	0.6556211481345623	0.7226921179902613	9.155250278500913E-4	0.8262146466755353	9.155250278500904E-4	0.8262146466755339	1.2885512235539789	0.04642309626304028	0.9389037153785906	0.6420431961478422	1.056873890035998	0.9040224051949647	0.8040573223095132	0.736483331432851	0.7076180982938629	0.9877582516376187	1.5424313225280262	0.924363819070465	1.3424269194826106	1.4288360893941168	0.7714372279084741	1.0	0.0	0.0	1.0	1.0	1.0	0.0	1.0	1.0	1.0	1.0	1.0	1.0	1.0	1.0	12.0	-55093.44346475471	0.0	0.0	86.0	-1394.07801983451
289710000	-56940.32857347164	-1463.8684721413795	-55476.46010133026	0.5144872985453132	2020.825238728852	49.34233071302096	115.24468916617698	13.976037834492894	5.040573173803437	0.2931235578739348	0.18296004137148847	0.1920619348551741	0.3318544658994021	0.4668281346510754	0.6766102906912078	9.554455863798215E-4	0.9258894282849163	9.554455863798218E-4	0.9258894282849178	0.320480631927795	0.47337744820119687	0.6038390034440442	0.6581881710610874	1.4572023268740528	1.6985562481696674	1.4386446443067669	1.103953288000946	0.07133963420708314	1.0562619637534785	0.6418374190558546	0.4525403703177175	1.1494533632245107	1.5012235764610153	0.6908158356646463	1.0	1.0	0.0	0.0	1.0	1.0	0.0	1.0	1.0	1.0	1.0	1.0	1.0	1.0	1.0	12.0	-55073.471065075224	0.0	0.0	89.0	-1391.4985238343802
289720000	-56942.03524716612	-1462.6649662800546	-55479.37028088606	0.5285933989793017	2020.811132628418	48.843442770601285	128.2538415041021	14.836888824303381	4.960084288813462	0.2916911703349648	0.17862219875631177	0.1946632918322114	0.3350233390765115	0.9790407097701128	0.8072802149054932	8.52217565063849E-4	0.8768814346582979	8.522175650638475E-4	0.876881434658297	0.5708292636335665	0.8369679666158371	0.27228461224641254	0.24437023017428589	1.254823407442332	2.4461999905665346	1.7845625079829561	0.2067171652291238	0.2868397220543264	1.9882763240322023	0.7659414954348899	0.4475314604828209	0.9292618688700494	1.5479215855623374	0.2681333130418072	1.0	1.0	1.0	0.0	1.0	1.0	0.0	1.0	1.0	1.0	1.0	1.0	1.0	1.0	1.0	13.0	-55064.04257701912	0.0	0.0	88.0	-1389.0762495527968
289730000	-56942.57280152587	-1460.224094726201	-55482.34870679967	0.5405231583504608	2020.799202869047	48.57963514142488	123.36875118744595	14.363404242104597	5.716784858914812	0.2906311456372669	0.17651610293499956	0.19164704842806396	0.34120570299966907	0.679208293170935	0.7352903444504848	9.416937413364834E-4	0.8777764481470811	9.416937413364819E-4	0.8777764481470798	0.7102276687505891	0.43025733896347423	0.49836625509959204	0.5153337751673681	1.9157718242622408	1.027797111628118	0.26204486944934047	0.9290305908921263	0.9031763344028243	0.2856016706908267	0.34143977066953074	0.4534288521482829	0.6283463625675503	1.914294936271978	0.881419250644354	1.0	1.0	1.0	1.0	1.0	1.0	0.0	1.0	1.0	1.0	1.0	1.0	1.0	1.0	1.0	14.0	-55097.30798048994	0.0	0.0	79.0	-1386.8505428058882
289740000	-56922.15077053799	-1470.4158695035865	-55451.734901034404	0.4903473655274674	2020.8493786618699	49.23176420293626	127.59796699747201	14.62998684544953	4.658639324360237	0.29222616646793215	0.18255670038529814	0.19047617187120752	0.3347409612755617	0.9734206345145205	0.7577490360240062	9.912797960755781E-4	0.9059900520199394	9.912797960755762E-4	0.9059900520199378	0.931580046865275	0.4142256346235656	0.24184584518456292	2.0525038771174424	2.0256739975368636	2.440725129057752	1.1948350454968852	1.211077719712826	1.022556274413449	2.6070245955735905	2.3806138075981194	0.6173594486635103	2.4241013919741015	3.3233351489038805	1.1970621916454494	1.0	1.0	1.0	0.0	1.0	1.0	0.0	1.0	1.0	1.0	0.0	1.0	1.0	1.0	1.0	12.0	-55058.770516236786	0.0	0.0	79.0	-1387.357309866249
289750000	-56942.390973606394	-1459.5764446334188	-55482.81452897297	0.4882765857738101	2020.8514494416236	49.17779983242297	88.74072622986878	13.456631691330209	5.200754907343986	0.29214796353352773	0.1791721161981289	0.19264164919411417	0.3360382710742287	0.6954129485152661	0.7424572739583001	9.278339348124854E-4	0.9416875307206733	9.278339348124846E-4	0.9416875307206743	0.19645485149812694	0.46567547283166677	0.2521675752034893	1.1820622238438907	0.48896384171823243	0.14892211058102586	3.1156303861310737	0.08716912084453322	0.1291160538502468	0.7333693928034831	0.6352632030498037	0.42640836265835314	0.28932739475143676	0.790745069056484	0.4794933574910908	1.0	1.0	0.0	0.0	1.0	1.0	0.0	1.0	1.0	1.0	0.0	1.0	1.0	1.0	1.0	11.0	-55095.0815354143	0.0	0.0	82.0	-1392.5465591235945
289760000	-56921.367497457926	-1447.4379902946005	-55473.929507163324	0.5476229366700319	2020.7921030907273	49.17611250707033	119.21298390751674	14.293419435896215	5.0844744912144595	0.2882388368471498	0.17937143891866772	0.19264164919411417	0.33974807504006777	0.9013436969309353	0.7621077202694703	9.211826057505771E-4	0.6636715615105617	9.211826057505763E-4	0.663671561510561	0.752795567397243	0.5427086499062749	4.19376573293902	0.4270192021852245	1.25685223337236	1.1739376489951934	3.760400018788732	0.8326694188678001	0.2609701764238502	1.4793336948665021	2.9338934331411735	0.2519119536054731	1.0580568181784904	1.0192207950425591	1.1134494739631353	1.0	1.0	0.0	0.0	1.0	1.0	0.0	1.0	0.0	1.0	0.0	1.0	1.0	1.0	1.0	10.0	-55059.78255438958	0.0	0.0	85.0	-1384.0948358914532
289770000	-56894.04030166576	-1444.0307783096794	-55450.00952335608	0.5380298306697926	2020.8016961967276	48.5300538304352	110.38807701958807	14.186436184541032	5.1026933355234325	0.29127493393544446	0.1800847738774363	0.19005025651743665	0.3385900356696821	0.8166166777667243	0.7646495817362836	9.218273162924203E-4	0.6756261865928803	9.218273162924211E-4	0.6756261865928795	1.0293950136734273	1.0050707005356052	0.16069280223085392	0.31108780184305956	0.7432499039312443	1.2319246900827354	0.9164771875306122	1.6735573213297978	0.6946989829431187	1.3771488318409846	3.390564731078684	0.6435153022292245	0.2608097117335469	2.420355342592042	1.9744691917823867	1.0	1.0	1.0	0.0	1.0	1.0	0.0	1.0	1.0	1.0	0.0	1.0	1.0	1.0	1.0	12.0	-55045.916493437304	0.0	0.0	83.0	-1379.516388323557
289780000	-56913.215932096144	-1470.6586264998675	-55442.557305596274	0.5372347120401728	2020.8024913153572	49.56258637606622	103.478615405892	13.599515812588413	5.475578102661032	0.2876828062471976	0.17714442201150213	0.18973243664077305	0.3454403351005267	0.8780328837403684	0.7599004881430038	8.672728511248711E-4	0.936107203553051	8.672728511248743E-4	0.9361072035530539	0.3181393108928489	1.5678239108199057	2.778369968322633	0.15555943839573477	1.6931474501137393	2.6857169815417663	0.2678392865003894	1.1940325352398722	1.5463640300248112	0.7284774396253247	1.6352495357360877	1.0641248611901444	0.38996242669960707	2.2340741009527	1.8921841973134252	1.0	1.0	0.0	1.0	1.0	1.0	0.0	1.0	0.0	1.0	0.0	1.0	1.0	1.0	1.0	11.0	-55038.712038431746	0.0	0.0	87.0	-1392.2254999514241
289790000	-56967.88194231582	-1498.1012856004295	-55469.78065671539	0.483105833877536	2020.8566201935198	49.61493837477904	127.74762722671385	14.15690645304819	5.021596599806684	0.2938131884223718	0.1800955255779731	0.18872074785886978	0.33737053814078477	0.9159183158633749	0.7702900392213379	9.414445891494675E-4	0.8726185368505412	9.414445891494648E-4	0.8726185368505398	1.1616733262945007	1.4564672336152522	0.11856622942132901	1.8430523369568352	2.065748051883648	1.419458678978696	2.348464581689671	1.3689185684370504	0.9766896623894998	1.0414069568277744	0.6141933048706576	0.9276939795216633	0.38852779146946537	2.592237528256915	2.708925227900599	1.0	1.0	1.0	0.0	1.0	1.0	0.0	1.0	1.0	1.0	0.0	1.0	1.0	1.0	1.0	12.0	-55080.06324975033	0.0	0.0	83.0	-1419.4423080734907
289800000	-56951.90885126315	-1486.7589077105097	-55465.14994355264	0.4668686698815079	2020.8728573575158	49.40367438085101	95.61629396011	13.308426937879194	5.291958947377359	0.2907696356614738	0.18178301988532186	0.18797277980229377	0.33947456465090997	1.128932627918786	0.8074416904773593	9.284840374339093E-4	0.9701308890056355	9.284840374339092E-4	0.9701308890056363	0.8551244437715121	0.2986773249948357	0.7403578495330186	3.8197744692447904	0.8980671764588853	1.0525617882446083	0.822434220581203	1.5113923400635814	0.5088023502657295	0.5260032615699829	3.4722413781808177	0.4877903294819607	0.600116307799166	1.6315708249528011	1.1536956095434858	1.0	1.0	0.0	0.0	1.0	1.0	0.0	1.0	0.0	1.0	0.0	1.0	0.0	1.0	1.0	9.0	-55059.12013024515	0.0	0.0	89.0	-1412.310025251963
289810000	-56903.04871137779	-1465.225338418526	-55437.82337295927	0.566334865184754	2020.7733911622126	49.121944587734355	135.51565891201278	14.732730624305882	5.780569171832857	0.28556105841187884	0.18093324539545183	0.1909025651598611	0.34260313103280765	0.6344841088196004	0.7218880221602904	9.256317724642486E-4	0.998905688695117	9.256317724642474E-4	0.9989056886951156	0.3409022804068363	0.11593157905743849	1.2522021155246914	2.6982503752195837	0.5508682726778824	0.9702743699738183	0.35797271632713923	0.5283453354568715	0.010841925496698197	0.5203750693270899	1.2631876099128698	0.3245117995638654	0.19983607139179135	1.5219882356735954	0.7026513446034812	1.0	1.0	0.0	0.0	1.0	1.0	0.0	1.0	1.0	1.0	0.0	1.0	1.0	1.0	1.0	11.0	-55055.074440702425	0.0	0.0	84.0	-1393.0025169613716
289820000	-56923.49383704523	-1442.343587623742	-55481.15024942149	0.5406206123863005	2020.7991054150111	49.28760359626651	110.48069997902394	14.093734685030842	4.969480937944544	0.2927751443258812	0.18049987075347093	0.19064512957372504	0.3360798553469223	0.6172242921113316	0.7571126175464274	9.177352006226831E-4	0.700222076429654	9.177352006226845E-4	0.700222076429655	0.6575947393228314	0.19136630446707326	0.5468464519532273	0.28594864850737994	1.2582349725886597	1.202839210381329	0.11194541456022095	0.589952682397313	0.015774282474263098	0.25398500350481923	0.4170596238382567	1.2439402438503753	0.4876851665776837	1.596280672187529	0.646366217104276	1.0	1.0	0.0	1.0	1.0	1.0	1.0	1.0	0.0	1.0	0.0	1.0	1.0	1.0	1.0	12.0	-55086.42421507296	0.0	0.0	90.0	-1384.857932689971
289830000	-56916.38902307323	-1447.8932912258592	-55468.49573184737	0.4567536237564548	2020.882972403641	48.618361993561194	134.619289843787	15.056940054980837	4.546762737064178	0.2901697546631187	0.17801807326140193	0.19224114139217047	0.33957103068330846	0.7681058135353628	0.7492527769841892	9.477756070381996E-4	0.804351416220597	9.477756070381991E-4	0.8043514162205972	0.6440704101345757	0.7313637625451109	0.20564241679159564	0.2844111469955757	1.1715026200931384	0.6068966674509388	4.100567231099144	0.1748404416004804	0.09580950231717944	0.3942571740161926	0.42132189568175155	0.7042084275371767	0.35916607774809817	1.531146867329752	0.6571411090336104	1.0	1.0	0.0	0.0	1.0	1.0	0.0	1.0	1.0	1.0	0.0	1.0	1.0	1.0	1.0	11.0	-55086.499748536946	0.0	0.0	86.0	-1385.0850901360134
289840000	-56897.5729373787	-1442.58027083452	-55454.99266654418	0.4614302555348659	2020.8782957718624	48.49123588035612	158.96274703273485	15.4812398688943	5.03239350202811	0.28851607685955155	0.18152212328946557	0.19128618159338065	0.33867561825760173	0.7248071315089071	0.7688968686359537	9.539916157686993E-4	0.7350606981687509	9.539916157686982E-4	0.7350606981687496	0.6132208615810282	0.1765436705863505	0.6537395726479693	0.4311087342110902	1.0094449000374393	0.5806667182239245	0.30941333431523615	0.25770236257976786	0.6067017708537374	0.7498145378640106	0.3362738041515769	0.5364714128424017	0.38400852488188325	1.4200372762647155	0.7878669871039815	1.0	1.0	0.0	1.0	1.0	1.0	0.0	1.0	1.0	1.0	1.0	1.0	1.0	1.0	1.0	13.0	-55069.04198082378	0.0	0.0	81.0	-1381.5269522357844
289850000	-56866.59870303719	-1426.1366136989088	-55440.46208933828	0.4655540448618216	2020.8741719825355	47.670831304085986	117.16966981135833	14.82036684231016	5.270160066716273	0.2949496804927168	0.18074983398092953	0.19459532329864174	0.3297051622277115	0.6683892803936693	0.7478167926339457	9.792776637472288E-4	0.7233657547090073	9.792776637472266E-4	0.7233657547090079	0.5787396000568257	0.43287035520083555	0.054339260957498206	0.37655974020283023	1.5143696582211097	0.7807041113406731	0.28550060630087004	0.672006663095474	0.7195676121602536	1.1381073966227349	0.36733989403914685	0.36861689331633046	0.20455390950031757	2.0095721005335303	0.3736198231468814	1.0	1.0	1.0	0.0	1.0	1.0	0.0	1.0	1.0	1.0	1.0	1.0	1.0	1.0	1.0	13.0	-55059.288413740345	0.0	0.0	78.0	-1365.579331381875
289860000	-56886.46752839761	-1428.2040393146353	-55458.26348908297	0.49265186844984027	2020.8470741589474	47.57848067798848	100.68178420209877	13.90305921475299	5.293433619941812	0.2940650820629767	0.17425136452757797	0.19158152234145642	0.3401020310679884	1.2465879896178005	0.8005399319566392	9.303729791689395E-4	0.9823778663202619	9.303729791689388E-4	0.9823778663202632	0.46376679596976145	0.1938056771328955	0.12232358497604483	0.14375120194745547	1.2269156149414744	0.4686037414174044	0.4199624446830806	0.37476372819745085	0.40854214588939214	0.5118403639861915	0.10024646459298986	0.6173816532834004	0.23194139174113101	1.4823569870631559	0.8551528730796788	1.0	1.0	0.0	1.0	1.0	1.0	0.0	1.0	1.0	1.0	0.0	1.0	1.0	1.0	1.0	12.0	-55080.79664484276	0.0	0.0	84.0	-1358.9353790205585
289870000	-56897.260175300195	-1455.8094131045225	-55441.45076219567	0.4617274312823838	2020.877998596115	48.3755812948231	96.90677628834862	13.595453007144192	5.051052735434577	0.29511028368798886	0.1801336245056223	0.19420862584196175	0.3305474659644266	0.916725092621944	0.7836859878504381	9.208617867053076E-4	0.8276854594545652	9.208617867053063E-4	0.8276854594545641	1.2504024109721958	0.3330143848022786	0.23656796270011646	0.12567208094966306	1.9079037635818865	0.6434499842494691	0.07853288045669762	1.156373667977052	1.099673947513736	0.7891356050589698	1.0926692379146705	0.38140421059189117	0.964613370369009	2.6367929067377807	0.8906124412716386	1.0	1.0	1.0	0.0	1.0	1.0	0.0	1.0	1.0	1.0	1.0	1.0	1.0	1.0	1.0	13.0	-55066.5068460625	0.0	0.0	78.0	-1385.6907707776938
289880000	-56905.615644907746	-1459.7642339280153	-55445.85141097973	0.4756641867401704	2020.864061840657	48.057168238213194	104.45120986885289	13.897880575226683	4.981129947073683	0.2929269540759705	0.181197398796604	0.19199507026300822	0.33388057686441674	0.3651483624393964	0.7013129575167677	8.685702077974877E-4	0.9488315281367979	8.685702077974881E-4	0.9488315281367969	1.0027841241108513	0.22503381469747033	0.09950599202951772	0.4388317586501883	1.0942168367075118	0.7453436499817463	2.6522077544860405	0.7248277048485889	0.2391257660047462	0.5382239485311743	0.2284859405771097	0.24056140859886824	1.0285588520829914	1.2237916236107038	0.44754999251842553	1.0	1.0	1.0	0.0	1.0	1.0	0.0	1.0	1.0	1.0	1.0	1.0	1.0	1.0	1.0	13.0	-55062.781276852664	0.0	0.0	84.0	-1387.7179332465143
289890000	-56878.602914705654	-1448.6337707721523	-55429.9691439335	0.4531676427447332	2020.8865583846525	47.972682606994056	101.62308147068073	13.699055696206898	5.342535821605064	0.29111626837888976	0.17710181701729855	0.19151608138419082	0.34026583321962034	0.559207629527922	0.720380382312857	9.589034990426606E-4	0.8719657954174184	9.589034990426604E-4	0.8719657954174206	0.4990706084277437	0.2955380429407643	0.24399283504006705	0.4209644110192993	1.733424012723292	1.4846853654934855	0.3144484878709298	0.7122891677647494	0.7544391030171325	1.3292434231062373	0.17742821845221926	1.5549431870725938	0.2627077188576576	1.30331994006403	1.2499600352727362	1.0	1.0	0.0	0.0	1.0	1.0	0.0	1.0	1.0	1.0	1.0	1.0	1.0	1.0	1.0	12.0	-55047.677008188504	0.0	0.0	86.0	-1380.9775530839152
289900000	-56890.290432287475	-1446.7921480332082	-55443.49828425427	0.5197742560740297	2020.8199517713233	47.27288682879997	130.91908005391625	15.002500041523122	5.005427675659673	0.29075061982092343	0.17897814821261132	0.19282950351252204	0.33744172845394266	0.4603270891776361	0.7096083994963801	9.719298165159849E-4	0.8501912975978178	9.719298165159854E-4	0.8501912975978178	0.6245909766817643	0.325366964681129	3.0227432882257927	0.25885785553195334	0.810603207235783	0.6827989635507199	0.29634244816066474	0.1691313142101534	0.3564669532717144	0.5104567530913818	1.033363402408026	0.17870905600246623	0.42972026179335976	1.2492635633077078	0.3140668999116912	1.0	1.0	0.0	1.0	1.0	1.0	0.0	1.0	1.0	1.0	0.0	1.0	1.0	1.0	1.0	12.0	-55044.899641554104	0.0	0.0	85.0	-1382.8781633270123
289910000	-56883.87662088872	-1439.880223201193	-55443.99639768752	0.4775776571541644	2020.8621483702432	47.29567547379063	114.5541414689022	14.462076818575957	4.925201515796768	0.2913107427184671	0.17779194777807117	0.19282950351252204	0.33806780599093916	0.7813813574343127	0.7565935403007833	9.388412382469516E-4	0.8759169069985846	9.388412382469508E-4	0.875916906998584	2.297055255142724	0.43909596413695406	0.2580013006203665	0.4927262946964392	3.043078869982516	0.9393695812341595	0.4673439596569305	1.5278884425813388	2.374577430447111	2.1831137867980317	0.34346876926414077	0.9774435845833555	1.9495294581794018	1.388856621819002	0.6945569265136798	1.0	1.0	0.0	0.0	1.0	1.0	0.0	1.0	0.0	1.0	0.0	1.0	1.0	1.0	1.0	10.0	-55043.56893678557	0.0	0.0	87.0	-1369.5917759269746
289920000	-56907.91928811163	-1439.955619476082	-55467.96366863555	0.5209462228838284	2020.8187798045135	48.227880471206596	111.38430697707568	14.393355377312316	5.298507406189179	0.28927857625674797	0.18321228247406754	0.19300556118171783	0.334503580087466	2.3919883305528935	0.8239765297787806	9.859187211358753E-4	0.6910644592099816	9.859187211358755E-4	0.6910644592099843	1.3211808670669594	0.33438833377652283	0.11928196899912186	2.5106073463300564	0.8902969281988199	0.4646979607366464	0.036468832015492385	0.6422441195679979	0.2290138813421286	0.7862612235652251	2.6134910596434855	0.7890342422842667	0.6441147961479973	1.4803697838108876	0.7416917958234235	1.0	1.0	0.0	0.0	1.0	1.0	0.0	1.0	1.0	1.0	0.0	1.0	1.0	1.0	1.0	11.0	-55064.66906961336	0.0	0.0	80.0	-1378.21362361172
289930000	-56878.1954019272	-1413.6020079044688	-55464.59339402273	0.5334245020751243	2020.8063015253222	47.06980880266438	107.8022072153543	14.372479368398933	4.883616370373364	0.2903733120977189	0.1795383850369819	0.19474037400022062	0.3353479288650779	1.203413346917597	0.7870184159336707	9.78151539503915E-4	0.8636924559701951	9.781515395039142E-4	0.8636924559701947	0.46048825344105143	0.41632347193130437	0.050438185975916185	0.43875868932575884	1.6684598310448464	0.4046974205732649	0.0028541675448766107	0.2590082652556764	0.6971486482633864	1.0117749823378872	0.9786078740702512	0.8397020415434627	1.4084473886118274	0.8168521672512613	0.9141212817823955	1.0	1.0	1.0	0.0	1.0	1.0	0.0	1.0	0.0	1.0	0.0	1.0	1.0	1.0	1.0	11.0	-55062.25584263703	0.0	0.0	92.0	-1350.1708515630305
289940000	-56864.461589992294	-1441.3136823982456	-55423.14790759405	0.5128568468482867	2020.826869180549	48.09734521334742	100.15337391249469	14.11750097440652	5.222694434181139	0.29260395757993096	0.1808232876573197	0.19119957907574378	0.33537317568700487	0.9655286899007761	0.7758376370195437	9.707094203918771E-4	1.0522221106496765	9.707094203918754E-4	1.0522221106496739	0.7295929386652541	0.6953660921159425	1.1031411019711164	2.2428223229537805	1.2077783145838166	1.3711910463367316	0.0023778978354606463	1.1855522329841492	0.7781738289608633	0.7886043506672794	0.2929357379436529	0.6790219385830113	0.8072552853310729	1.3347618827103087	0.4397912871569436	1.0	1.0	0.0	0.0	1.0	1.0	1.0	1.0	0.0	1.0	0.0	1.0	1.0	1.0	1.0	11.0	-55043.31836638335	0.0	0.0	83.0	-1365.006841870934
289950000	-56914.957149266156	-1441.0217168379597	-55473.935432428196	0.5135533328787971	2020.8261726945186	48.41522768168329	90.79426646238701	13.277340365797222	5.36421290144382	0.29072510525403894	0.18225872724985898	0.19190726539941863	0.3351089020966828	0.8808719516222047	0.7786991129722142	9.189108852249553E-4	0.8000589691768979	9.189108852249553E-4	0.8000589691768986	0.7594811568149783	0.3059367205667229	0.146150027915746	0.42712849765795197	0.9738722409904342	0.7575750753494677	9.29018995280671E-4	0.7333780241123042	2.216125225061223	0.749509379936929	0.6794814440962849	0.6404166927035372	0.8215081236961159	2.3278889328463017	0.40103276132716853	1.0	1.0	0.0	0.0	1.0	1.0	0.0	1.0	0.0	1.0	0.0	1.0	1.0	1.0	1.0	10.0	-55075.31009474639	0.0	0.0	86.0	-1380.8431182282532
289960000	-56949.43583323138	-1443.8276520486866	-55505.608181182695	0.4864642695214803	2020.8532617578758	48.23392148366844	101.76717871062912	13.794645713097145	5.0190121221077035	0.2961288261753022	0.17927756926648836	0.19190114253579466	0.3326924620224142	0.7217796860187362	0.7230585621820289	9.610811748762151E-4	0.8445773497731917	9.610811748762135E-4	0.8445773497731892	0.16633071832015583	0.4976856740823097	2.586728111582814	1.3017334624058294	1.0045892204750757	1.4830248925736509	0.04640363811873104	1.0270472555382897	0.7330965213759846	0.7328251450019913	0.18766234958832376	0.48866910746696673	0.42524874011517233	1.4905369413272953	1.1232076436179128	1.0	1.0	0.0	0.0	1.0	1.0	0.0	1.0	0.0	1.0	1.0	1.0	1.0	1.0	1.0	11.0	-55117.41881635492	0.0	0.0	80.0	-1378.398171174079
289970000	-56919.247965540344	-1438.2071513180829	-55481.04081422226	0.4569390915375118	2020.8827869358597	48.06314642118094	125.74806402331716	14.831926519760078	5.348861839305273	0.28901600506150166	0.17741219894888072	0.19224367901426084	0.34132811697535614	1.3747944881646161	0.7939846328016786	9.878175722304865E-4	0.7444962096105595	9.878175722304865E-4	0.7444962096105585	0.5984148635578654	0.23072006841004042	1.3514194548194929	3.751519500400878	1.8906113889054645	1.775009263594793	0.10764771837077057	1.0082190419013604	0.5252820921705498	0.925508197474932	0.4053675710105261	1.1452678263258944	0.4317574711017079	2.7229115106593373	1.403036096111598	1.0	0.0	0.0	0.0	1.0	1.0	0.0	1.0	0.0	1.0	0.0	1.0	1.0	1.0	1.0	9.0	-55105.71781181207	0.0	0.0	85.0	-1375.331805892998
289980000	-56890.411911101146	-1437.4937989032467	-55452.9181121979	0.4487050972338464	2020.8910209301634	48.3770955035018	139.17433868687175	15.300420645526582	4.684882088533459	0.29743939457676644	0.17738855622129687	0.1919586414247686	0.3332134077771675	0.8624473424564626	0.7682643660707585	9.348078310993528E-4	0.6724274565765078	9.348078310993527E-4	0.6724274565765088	0.6306425093764351	0.7775954096361777	0.14266928268385598	0.22962911828891006	2.476804807894953	1.44274722282049	0.42965322962454217	1.1310291670343149	0.1716510527774784	1.4907021233353765	1.618235167068812	0.6793593776184079	0.7516139173369109	2.266353477225091	0.8635769635341614	1.0	1.0	0.0	1.0	1.0	1.0	0.0	1.0	0.0	1.0	0.0	1.0	1.0	1.0	1.0	11.0	-55068.24357846621	0.0	0.0	81.0	-1378.0644668656143
289990000	-56904.235999534256	-1447.2832748319984	-55456.952724702256	0.4698392083688347	2020.8698868190286	49.01198311214641	156.50574087588413	15.368814321013788	4.763310546222264	0.29422593957979826	0.1809158287891619	0.18859388544215444	0.3362643461888848	0.9336813844331034	0.7835005662725151	9.364177896998306E-4	0.8299336050740816	9.364177896998302E-4	0.8299336050740811	0.4032644349451869	0.9250108796410738	3.3956065683022403	1.1913821753999212	2.013307337969886	1.6253061295519122	0.7320174597125284	0.6664466664160871	0.05133878293019511	0.7732605441952736	0.6401641995954952	0.5255342665063074	0.41408700559494044	2.4357490594093205	0.49966312486113024	1.0	1.0	0.0	0.0	1.0	1.0	0.0	1.0	0.0	1.0	1.0	1.0	1.0	1.0	1.0	11.0	-55078.88254996061	0.0	0.0	81.0	-1378.13576433997
290000000	-56889.35834973651	-1453.9418229027083	-55435.416526833804	0.4726313796706683	2020.8670946477266	49.28026211813617	163.09389786626713	15.231482666074607	5.366834251413509	0.28903752575251346	0.18060352435988755	0.19407741967044148	0.33628153021715695	0.8290573734672825	0.7899574121367827	9.408855282635192E-4	0.6418783178657839	9.408855282635172E-4	0.641878317865783	0.7089539500218364	0.3277786026972341	0.9887511917019796	0.16446202441999055	2.4658412686824844	1.0434465388585208	1.8303967003619706	0.27925081942733865	1.8674989944423608	0.9654565058752813	0.18167044784983588	0.2959166728707604	0.7409010226925734	1.7773637482608928	0.3952110141627677	1.0	1.0	0.0	0.0	1.0	1.0	0.0	1.0	0.0	1.0	1.0	1.0	1.0	1.0	1.0	11.0	-55070.24160486807	0.0	0.0	79.0	-1396.2322256970165
290010000	-56907.75858417568	-1473.9562749937943	-55433.80230918188	0.5094793600737515	2020.8302466673235	49.831670329444194	155.64842538018965	14.898191692393414	5.091127188175677	0.2920209624990634	0.18016330699469327	0.19313807243073475	0.3346776580755081	1.2313290602957816	0.7775254168854585	9.299398616911147E-4	0.7592763297015972	9.29939861691111E-4	0.7592763297015975	0.4738142128075401	0.9880616210956629	0.46503969748660223	0.10763261318958725	1.0692346906108292	0.5097770349683856	1.2707744079745147	0.14225326247757078	0.09715674689726216	0.29063860226223964	0.12269730209847929	0.5983532910101281	0.5939709194411613	1.6126011988568034	0.43747736134673737	1.0	0.0	0.0	0.0	1.0	1.0	0.0	1.0	1.0	1.0	1.0	1.0	1.0	1.0	1.0	11.0	-55071.55286648786	0.0	0.0	80.0	-1414.537923149219
290020000	-56880.15591711557	-1446.913705665708	-55433.24221144986	0.4707427910659172	2020.8689832363314	48.57021852917563	129.40575080253828	14.853398331206684	5.080044032495922	0.29219991142038976	0.18196183518000875	0.1885767633299911	0.3372614900696098	0.8337989634215692	0.7588202506540507	9.449922410732077E-4	0.7810822317505848	9.449922410732066E-4	0.7810822317505842	0.410690943150217	0.7651482927196548	0.36826402603436775	0.6989506347652997	1.9040349283312665	1.165315054623736	0.11611864364054246	0.5890603792596213	0.34573342375382726	1.2838652923148093	1.5349203171875052	0.8522296009804774	0.906406483108841	2.4034202389179846	0.7895336450081955	1.0	1.0	0.0	0.0	1.0	1.0	0.0	1.0	1.0	1.0	0.0	1.0	1.0	1.0	1.0	11.0	-55062.85741989767	0.0	0.0	80.0	-1382.9960486405719
290030000	-56890.07327230544	-1440.7278921156342	-55449.34538018981	0.465266121907767	2020.8744599054896	48.020884304406025	113.46782128800365	14.297298585199703	4.626200445016861	0.2932470343547229	0.1840691703803474	0.18768791732070744	0.3349958779442216	0.8391318661354648	0.7445234964132061	9.344163831713396E-4	0.6917068750253661	9.34416383171341E-4	0.6917068750253669	0.8473554068783427	0.7333846216601367	1.4651819074240913	0.5423347675705925	2.004062128927201	0.8391088104869286	0.001954279743531563	0.7267674229304558	0.19858813860432764	0.5238286095223337	0.4334644396855518	0.9729149723046097	0.7003576140756875	2.78108820983916	1.1921065897486485	1.0	1.0	0.0	0.0	1.0	1.0	0.0	1.0	1.0	1.0	0.0	1.0	1.0	1.0	1.0	11.0	-55085.322050056246	0.0	0.0	78.0	-1382.0120227402456
290040000	-56917.58652424631	-1455.9736616677574	-55461.61286257856	0.5047175906915189	2020.8350084367057	48.44328656895454	97.11110305436802	13.632262673047004	4.642166543203171	0.28707047770240646	0.1788183841960196	0.19327255034467036	0.3408385877569029	1.4173390971203714	0.8105079284401253	9.489887936991994E-4	0.8177032648988154	9.489887936991998E-4	0.8177032648988152	0.866653052291639	0.5302453875315699	2.00536978981149	6.727409634509665	2.517068691304345	0.9303687810935103	0.02272874536901249	0.4741851758913516	0.17034396856950484	1.3530931771881294	0.09563156687035519	0.47674390071455625	0.8352213834447226	2.2817327501511944	0.5372265483492641	1.0	0.0	0.0	0.0	1.0	1.0	0.0	1.0	0.0	1.0	0.0	1.0	1.0	1.0	1.0	9.0	-55092.455033468395	0.0	0.0	84.0	-1388.0566212745457
290050000	-56903.502883907946	-1462.2569714620804	-55441.24591244586	0.5217544383833956	2020.817971589014	49.37510229764772	131.9711049932002	14.506310516145772	5.05426667276484	0.28896856579983976	0.18058799191744349	0.1944453383756279	0.33599810390708806	0.5985604324249467	0.7221674007858873	9.261446619237646E-4	0.7381968129039538	9.261446619237644E-4	0.7381968129039531	0.6463610852759939	0.1365221318390531	0.12379079793499737	0.531535320728768	1.404299599341153	0.388072494385939	0.310158871516316	0.6186953349117857	1.1908334192592407	0.8810755851995079	0.06519617199347963	0.5573569557183011	0.819792423125278	2.054543441709436	0.9353333723438115	1.0	1.0	0.0	0.0	1.0	1.0	1.0	1.0	0.0	1.0	1.0	1.0	1.0	1.0	1.0	12.0	-55066.71484416892	0.0	0.0	81.0	-1401.4836931951688
290060000	-56918.973983414384	-1477.7194772593828	-55441.254506155004	0.47619408120560114	2020.8635319461916	49.375418997342535	132.99412739543638	14.46720460674222	5.088476577211303	0.2897278991717418	0.180124329723131	0.1900201715788302	0.3401275995262962	0.735103090692353	0.750341831759878	9.275508996213238E-4	0.8877126475040752	9.275508996213239E-4	0.8877126475040756	0.7614723120536964	0.24488177967560362	2.445541398085029	0.09352526236103227	2.8386022120650787	1.4265243023330523	0.8081422870202878	1.5349330767061675	0.21915960317679573	0.30746837530192933	1.3110886926011476	0.8786006115952195	1.3341838029536985	2.917273587370868	0.8799705039255553	1.0	1.0	0.0	0.0	1.0	1.0	0.0	1.0	0.0	1.0	0.0	1.0	1.0	1.0	1.0	10.0	-55073.72453235471	0.0	0.0	85.0	-1406.3143830634265
290070000	-56925.73214416589	-1488.3241819949292	-55437.40796217096	0.46523100543640056	2020.874495021961	50.04033521016562	130.42776034954466	14.245580367158162	5.316172973119183	0.28956679304677385	0.18482993365277497	0.19354793754503796	0.3320553357554124	0.8393691668785501	0.7624075785708141	9.188546877714939E-4	0.7881283274426714	9.18854687771494E-4	0.7881283274426725	0.27267600751800636	0.6370993524753311	3.5976102904026246	0.3294174166259703	1.4964294647822804	0.9523804764366164	0.27143484736662765	0.9434784911425919	0.3740533220029061	0.5642934750131513	0.2264361242456429	0.7591923284498467	0.7017422694062194	2.7609210269307822	0.8628334590534007	1.0	1.0	0.0	0.0	1.0	1.0	0.0	1.0	0.0	1.0	1.0	1.0	1.0	1.0	1.0	11.0	-55059.069757480655	0.0	0.0	82.0	-1422.2225606597665
290080000	-56893.408356715365	-1480.7924652018744	-55412.61589151349	0.5031891445092412	2020.8365368828881	50.01552076781373	111.19244548216655	13.838357616772635	5.0004455295205315	0.2895252960196734	0.18144267053144678	0.19059533656453467	0.3384366968843443	0.5309988596338724	0.723073424301155	9.202914806841763E-4	0.6810956623451208	9.202914806841776E-4	0.6810956623451218	0.7208873876987734	0.38563700121120514	0.9422270423609197	2.7939564032500575	2.3641759095177397	1.5295665982447084	0.506180877672633	0.8778302515176235	1.220832413259749	1.002315195263967	0.9982771955672581	1.0329304766711291	0.7296413915310683	2.7108936183963435	1.032018386710064	1.0	1.0	1.0	0.0	1.0	1.0	0.0	1.0	0.0	1.0	1.0	1.0	1.0	1.0	1.0	12.0	-55039.17387410283	0.0	0.0	78.0	-1414.5933120396837
290090000	-56934.365628652515	-1485.056951726632	-55449.30867692588	0.5112270629860366	2020.8284989644112	49.2113303871107	116.0729007363171	14.116844392589101	5.086425977857734	0.2922787637355727	0.17900115292623886	0.19104836223055893	0.3376717211076286	0.5326210470154431	0.7351519467586384	9.273607284112206E-4	0.7210995182079397	9.273607284112227E-4	0.7210995182079408	1.0979046471795129	1.8262847960057864	1.3702518143894924	0.5024481208106424	2.7348864072082537	1.5077807473083311	1.138561839514909	0.9338171984586089	1.306495846147549	1.011520809463337	1.0860894333696143	0.9592435438604091	0.38814027253433425	4.365794589460454	2.773871566229359	1.0	1.0	1.0	1.0	1.0	1.0	0.0	1.0	0.0	1.0	1.0	1.0	1.0	1.0	1.0	13.0	-55067.86375473887	0.0	0.0	83.0	-1410.7257911014158
290100000	-56932.68996056554	-1472.0207419405826	-55460.66921862496	0.49146165895023725	2020.8482643684472	49.28350190351001	123.80538467864555	14.3908095747674	5.379530237528773	0.2863405559010663	0.18515196921525612	0.19362715339579958	0.3348803214878771	0.8952017793414891	0.7561308075485077	9.054047991766105E-4	0.7020023653316139	9.05404799176611E-4	0.7020023653316142	0.06240745482981479	0.3719282259091768	0.7656181684904686	0.5361268105818942	1.6082248357829332	1.2541399605650414	1.6044099052124865	0.5459276285594407	2.403562755663773	2.977888240733993	0.3474905732602665	0.45990818386378995	1.1452122475107638	1.1577799900572436	0.258176627732239	1.0	1.0	1.0	1.0	1.0	1.0	0.0	1.0	0.0	0.0	1.0	1.0	1.0	1.0	1.0	12.0	-55072.78601761348	0.0	0.0	79.0	-1407.6712201208734
290110000	-56917.35261481671	-1454.56502434862	-55462.787590468084	0.5089747554140039	2020.8307512719832	48.8278989914305	110.46382424654779	14.095523061168464	5.56628391311576	0.29254719359415055	0.1818576910326228	0.19151193973797423	0.33408317563525153	1.5555051329323901	0.8029538442018339	9.454656035308768E-4	0.781336979950416	9.454656035308773E-4	0.7813369799504182	0.6855432754410731	0.3099370301280292	0.612605191779434	0.5381978734264357	1.6215394035275246	0.689534011655049	2.337758857346369	0.2956828375314649	1.1525961153472517	2.024874017020865	0.4331679084507529	0.6389442857293114	0.28127801743836434	2.2394579083593738	0.8960348730728401	1.0	1.0	1.0	1.0	1.0	1.0	0.0	1.0	0.0	0.0	1.0	1.0	1.0	1.0	1.0	12.0	-55101.60552873284	0.0	0.0	76.0	-1386.0920265798509
290120000	-56920.91041779091	-1471.9690085592963	-55448.941409231615	0.4995893664808131	2020.8401366609164	49.08489024625971	134.6130212252803	14.750564783817053	5.006726944100355	0.28805298055462425	0.18054752719233103	0.19544510133440407	0.33595439091863977	1.1224585303686285	0.7737946936188532	9.560446806748224E-4	0.7609279106610491	9.560446806748222E-4	0.7609279106610481	0.9802831739574239	0.32624217985695886	0.4270173720641159	1.6876209623694634	1.8512024509941163	1.3761944955020082	3.1182222392139707	0.35470939022752457	0.1727852124226271	0.33414199441243814	0.3758806551382764	0.40459014007478056	0.27368958749511224	1.888341558243078	1.1117632054965103	1.0	1.0	1.0	0.0	1.0	1.0	0.0	1.0	1.0	1.0	1.0	1.0	1.0	1.0	1.0	13.0	-55073.58291079052	0.0	0.0	79.0	-1402.7541400133105
290130000	-56944.490394952394	-1464.3978945367141	-55480.09250041568	0.5066462643173725	2020.83307976308	49.17353855190849	113.60478893467125	13.901833312825097	5.843801249011466	0.28864929144443957	0.1805839604332657	0.19221755974884422	0.33854918837344966	0.5816502316851169	0.7361616825948779	9.145723250754779E-4	0.7327565682466491	9.145723250754803E-4	0.7327565682466497	0.8011937642165775	0.5462149589186824	0.45983497577660554	1.0270002255119808	1.7161345954483818	1.579418347666737	0.7692128336955527	0.4786967049195468	0.24192575209890924	0.17187777439249943	0.3268632892395264	0.5066685209279601	0.8848653271108756	1.8888484663073102	0.7227496413058345	1.0	1.0	1.0	0.0	1.0	1.0	0.0	1.0	0.0	1.0	1.0	1.0	1.0	1.0	1.0	12.0	-55096.616528020844	0.0	0.0	85.0	-1402.5648563899742
290140000	-56958.44353695244	-1487.2477361385404	-55471.195800813904	0.5307820139042252	2020.8089440134931	49.25982681309891	98.69249478955102	13.491036598571823	5.393686423638263	0.2920423093828695	0.17881463468121056	0.19221755974884422	0.33692549618707485	0.728568231975467	0.7626693337007496	9.353350181430897E-4	0.8505307844937726	9.353350181430911E-4	0.8505307844937747	0.49192022704364213	0.3448314947956977	1.5572127065420258	0.6518456313714414	3.3636326184062764	2.4481135120713877	0.7140197664202707	1.1840902944947997	0.5266458760197179	0.8177825137458634	2.168492950927317	1.262961287202823	1.3269346601153857	2.4960876381629684	1.2508167059457864	1.0	1.0	1.0	0.0	1.0	1.0	0.0	1.0	1.0	0.0	1.0	1.0	1.0	1.0	1.0	12.0	-55092.60020036901	0.0	0.0	80.0	-1410.9607500770808
290150000	-56966.788707670676	-1495.6121179423644	-55471.17658972831	0.4905515958347386	2020.8491744315627	49.22294510206509	115.39531344319641	14.104305509155973	4.972569498618748	0.29472085917697927	0.17732346651064346	0.19139285936281913	0.3365628149495573	1.482666062264787	0.8384932146420834	8.999650815113077E-4	0.8365241705913837	8.99965081511306E-4	0.8365241705913833	0.5158708077597998	0.31700228010427123	1.2135460464407903	0.6958973271761932	1.4085139861885532	1.4590093127795	6.08952862863555	1.8982011465119315	0.30117910674180576	4.044303143050289	1.7698123023336658	1.2218429164164477	0.31253066705589566	2.5381964555849215	0.7922033649728062	1.0	1.0	1.0	0.0	1.0	1.0	0.0	0.0	1.0	0.0	1.0	1.0	1.0	1.0	1.0	11.0	-55076.244789682685	0.0	0.0	84.0	-1416.8381942426972
290160000	-56919.61489913378	-1464.0824295636673	-55455.53246957011	0.4628441497127796	2020.8768818776846	48.551508268788176	106.61009442678551	13.95423354828779	4.9558241539441035	0.29082903544591304	0.17970275738470726	0.18949946361022174	0.33996874355915707	0.8723157639207468	0.7448545024995652	9.476676326227131E-4	0.821626888140466	9.476676326227133E-4	0.8216268881404644	0.4012094707488033	0.5308884374661785	0.3849019483226225	0.22077608406645507	1.641835377780563	1.289382585259477	0.15275424843168636	0.4225525786691378	0.30593726487671413	0.49753780666999925	0.5954213873935086	0.5223903965485298	1.0740789551131964	1.1160049176809748	0.5751646690213641	1.0	1.0	1.0	1.0	1.0	1.0	0.0	0.0	1.0	1.0	1.0	1.0	1.0	1.0	1.0	13.0	-55067.96381850125	0.0	0.0	82.0	-1397.9900658337115
290170000	-56878.56905242932	-1452.7390493617536	-55425.83000306756	0.46875048802276154	2020.8709755393745	48.77619866270815	126.68392669469966	14.567312512352853	4.605060307333702	0.2916213725333401	0.17871159554123542	0.19204393651968624	0.3376230954057373	1.0321273448950543	0.7948528363050376	9.168256197612484E-4	0.8469087376498705	9.168256197612491E-4	0.8469087376498705	0.1279158636926298	0.3182367906535372	0.33757716500682433	2.0738207807703293	1.5865206784714205	1.3991239325937828	1.2346885152204072	0.12840867317729143	2.170547737484834	0.4365181570951701	0.852667306295293	0.9258915531659696	0.9885204702246575	1.756148780175952	0.47207930374828666	1.0	1.0	1.0	0.0	1.0	1.0	0.0	0.0	0.0	0.0	1.0	1.0	1.0	1.0	1.0	10.0	-55039.2209770774	0.0	0.0	86.0	-1386.656524514791
290180000	-56918.73664279587	-1453.6645186379317	-55465.07212415794	0.493850957041263	2020.845875070356	48.04649447117202	133.46034911185743	15.221299521701251	4.664220288364436	0.28680799870878615	0.18030200017987427	0.19271174536325122	0.34017825574808747	1.5110795538514281	0.7914921871307095	9.35883431990476E-4	0.7785526523166139	9.35883431990477E-4	0.7785526523166149	0.30352813839068826	1.1899400318303797	0.6376670761104827	0.19762367539275524	1.7087781084673608	3.0650448419804186	3.3214421252302344	0.08739627082091744	0.2408894430635259	1.3111269262156715	1.2618297240302618	1.81611036313558	2.3522183794027853	2.8251417567539003	3.2015586401825145	1.0	1.0	1.0	1.0	1.0	1.0	0.0	1.0	1.0	1.0	1.0	1.0	1.0	1.0	1.0	14.0	-55073.04059088072	0.0	0.0	80.0	-1372.2931040555245
290190000	-56922.39548939748	-1451.7375706678752	-55470.65791872961	0.4741191645075177	2020.8656068628898	49.304273469570404	149.92416251556384	15.341032882270381	5.247036964949941	0.2975424880397807	0.1766825812195839	0.18707756067742243	0.33869737006321216	0.9961084600905749	0.7841759026085835	9.213529260364311E-4	0.7482893189926917	9.213529260364308E-4	0.7482893189926907	0.7700125029315745	1.1199960646316822	1.60699989996901	0.41445164747379887	2.4918923514444375	2.034347260385972	1.220440798207409	0.0077887290794444895	1.4018080770811823	0.4453025941926216	1.6273871922719343	0.9042781619858886	0.9748328560124706	4.77500629149588	1.6035367880402358	1.0	1.0	1.0	0.0	1.0	1.0	0.0	0.0	0.0	1.0	1.0	1.0	1.0	1.0	1.0	11.0	-55079.51849152569	0.0	0.0	88.0	-1381.1056487553883
290200000	-56865.77016862313	-1449.3634045683432	-55416.40676405479	0.4929406628743087	2020.846785364523	49.41165372853161	166.88042672294083	15.590252343500941	5.542758309359234	0.29454019577441287	0.17809738375256465	0.19193172472572065	0.335430695747301	1.003935781014576	0.7816056180649957	9.242284662106401E-4	0.8043047200043982	9.242284662106403E-4	0.8043047200043985	0.7294720401289271	0.5409428407259937	0.8427010166890571	0.5782380480352334	2.463256896183422	0.7560055627382953	1.1877629601855784	0.4899795369603562	0.8274388857157814	0.40629016180921435	0.8768437208445455	0.6497417959796787	0.8678018164896371	4.4332215365389205	0.5282570567456248	1.0	1.0	0.0	1.0	1.0	1.0	0.0	0.0	1.0	1.0	1.0	1.0	1.0	1.0	1.0	12.0	-55044.35632279202	0.0	0.0	78.0	-1378.5518521522868
290210000	-56851.789190617885	-1424.812397879643	-55426.97679273824	0.4902975392993914	2020.8494284880978	48.89185199401396	161.55350430152293	15.724921850601957	5.293812630725963	0.2921986431740442	0.1802955987342253	0.19042010580304863	0.3370856522886811	1.019145751663625	0.7633169717506644	9.343361473749448E-4	0.6610409185119615	9.343361473749459E-4	0.6610409185119608	0.43257710454605974	0.9676302246607046	0.7146817147211042	0.5662737348560996	2.086768610450292	1.1192936893230268	1.2814780699702653	2.732754733636723	0.09922232570619414	0.37055034144142884	0.335533439206174	0.9664795591222408	0.582903732660118	1.7400815452415492	1.473510949548993	1.0	1.0	1.0	0.0	1.0	1.0	0.0	0.0	0.0	1.0	1.0	1.0	1.0	1.0	1.0	11.0	-55050.285234482966	0.0	0.0	78.0	-1364.603694583975
290220000	-56899.37864400725	-1438.6146504154963	-55460.763993591754	0.5292758086188821	2020.8104502187784	49.22761825223533	153.39746021972087	15.39059716153913	4.9293912283955486	0.2945845450635203	0.17936964180198667	0.1929412671640487	0.3331045459704436	0.7864448492510485	0.7515370907996743	9.149650132562084E-4	0.905563278792741	9.149650132562094E-4	0.9055632787927427	0.5611061192041602	0.6543846982566774	0.5264843745592112	0.7997058102181815	2.557022602182303	2.103646550081513	0.4106846271962665	0.2515478659995973	0.5162615545480566	0.9209755107294888	0.4416605985668774	0.8694250543414823	0.8404928302024747	2.7468026491828446	0.4796068557678514	1.0	1.0	1.0	0.0	1.0	1.0	0.0	0.0	0.0	1.0	1.0	1.0	1.0	1.0	1.0	11.0	-55086.88167854694	0.0	0.0	81.0	-1367.4033917450995
290230000	-56910.610926380614	-1435.260767159259	-55475.35015922136	0.5005682819224675	2020.839157745475	49.0680083745826	138.62304847404505	15.157834450734798	5.361978974334034	0.2909209372210908	0.17864903137484126	0.19153769847791713	0.33889233292615	0.7934870642145234	0.7685627071117227	9.47162671577958E-4	1.12536200815167	9.471626715779573E-4	1.1253620081516706	0.548425470154437	0.6758635174491272	0.4930531758425009	0.10722761753914219	1.0213776109874582	1.3824581520144654	0.6660934913112871	0.7535899700187024	0.7565190648746454	0.5726315963936645	0.6593559183142904	0.5259374932820389	0.5284182519153456	1.803578098858294	0.7631336835815652	1.0	0.0	1.0	1.0	1.0	1.0	0.0	1.0	0.0	1.0	1.0	1.0	1.0	1.0	1.0	12.0	-55100.47229065232	0.0	0.0	84.0	-1354.3794974394884
290240000	-56897.94013634254	-1418.2496899862228	-55479.69044635632	0.46440347489711614	2020.8753225525002	48.676481651009645	184.11246893781893	16.27843828167786	4.705920919321378	0.29347363382445013	0.18049928877701726	0.19019494401958226	0.3358321333789495	0.8530492142360505	0.774365472790818	9.068832525010428E-4	0.7172980492596033	9.068832525010414E-4	0.7172980492596036	0.3649837770610029	0.7569622066670081	0.6385988277226399	0.04091485280023528	0.7491835034862446	0.536327419813378	0.5663430123699998	0.25048008861413107	2.2180024680976014	0.2739172181277827	2.514680532982061	0.46834087608162245	0.30634349866735106	0.6651877936027384	0.2250531533688752	1.0	0.0	0.0	1.0	1.0	1.0	0.0	1.0	0.0	1.0	0.0	1.0	1.0	1.0	1.0	10.0	-55087.33720658093	0.0	0.0	85.0	-1362.8140505378144
290250000	-56891.95806603925	-1410.1778990096495	-55481.7801670296	0.5394031223478789	2020.8003229050494	48.270721428204745	180.6653462269592	16.42762518406497	5.317454772355236	0.28720457941576366	0.17928991789599388	0.19336609909165875	0.3401394035965829	0.7017625536866055	0.7614461272737016	9.877611609285142E-4	0.7255505222971866	9.877611609285146E-4	0.725550522297187	0.19034922109366675	0.9741767711008291	0.16269969630761488	0.23804735387692327	1.0459616712533037	1.043529597819364	0.17091455669095573	0.09962714666898854	0.48119953487115097	0.23617161567638542	0.08371004210121578	0.6835975423945584	0.5255628866954251	1.028389527859993	0.42630048098576057	1.0	0.0	0.0	1.0	1.0	1.0	1.0	1.0	0.0	1.0	1.0	1.0	1.0	1.0	1.0	12.0	-55091.63638990737	0.0	0.0	85.0	-1353.4895581684139
290260000	-56885.778650819535	-1416.582944221111	-55469.195706598424	0.5102516895371472	2020.8294743378601	48.36513259902784	129.39505919273344	15.08564218890087	5.727767367676469	0.2889957273717805	0.18041667966087818	0.1947847877034229	0.3358028052639176	1.1158231557237552	0.7743603862280253	9.045304487074902E-4	0.7764636728651416	9.045304487074904E-4	0.7764636728651397	0.6505774967830857	1.3682939515402657	0.21709833052755664	0.3182216256492396	0.9608141302943527	1.0971564470423933	0.30559542740539913	0.33218025884686664	0.33337364536901803	0.4996841840953723	1.3693519495176896	2.1322946448900018	0.4995028244646733	1.4940493597649032	0.8648023335146254	1.0	0.0	1.0	1.0	1.0	1.0	1.0	1.0	0.0	0.0	0.0	1.0	1.0	1.0	1.0	11.0	-55078.042266977485	0.0	0.0	83.0	-1354.0014688023825
290270000	-56933.79076863979	-1444.5294061318077	-55489.26136250798	0.496211107921601	2020.8435149194756	48.435010765247235	109.65461072344749	14.056431399313537	5.609248478343836	0.2940448523392279	0.17983239368992254	0.1885229251216125	0.3375998288492361	1.29935347253518	0.8070126480556964	9.270461535494851E-4	0.8185648342868561	9.270461535494862E-4	0.8185648342868566	1.0700199238145043	0.5345262943276012	0.7683780178433219	0.23882320321264064	2.8176950953705675	3.580456795376681	0.7134380223673591	0.6101722064621331	0.45190492769800455	0.48357252480866536	0.2739273536697768	3.521402528508467	0.9607520938252556	2.626918356241403	1.074390861307047	1.0	0.0	0.0	1.0	1.0	1.0	1.0	1.0	1.0	0.0	1.0	1.0	1.0	1.0	1.0	12.0	-55101.204867089604	0.0	0.0	89.0	-1370.0725276098933
290280000	-56921.94411971128	-1449.4454111691232	-55472.49870854216	0.4591666627203179	2020.880559364677	48.15387604728386	150.29008030857773	15.215420286106353	5.413025410781009	0.29279643937259736	0.17779852354994438	0.18984868130618715	0.3395563557712702	0.6606900851783758	0.7552195794946767	9.240529994846791E-4	0.950846456752976	9.240529994846776E-4	0.9508464567529765	1.61159250626165	0.2501543156969105	0.7714802596973908	0.3105553060328911	3.071031417563613	2.7229987960747772	0.7292571554476602	0.28161835116552986	0.13517997395465908	0.4920854801607568	0.7177078218917335	1.690563218058449	1.5294523735064194	2.663599720550183	0.9922086843214212	1.0	1.0	1.0	1.0	1.0	1.0	1.0	1.0	1.0	1.0	1.0	1.0	1.0	1.0	1.0	15.0	-55090.6319889321	0.0	0.0	85.0	-1363.8512960475925
290290000	-56949.52718631617	-1436.8820134611767	-55512.645172854995	0.4569269677850236	2020.8827990596124	48.544794775066684	193.08114790556562	16.453837131271666	5.350657448829115	0.2900271561242957	0.18053579168795583	0.1904402249586011	0.3389968272291464	0.6726930982939398	0.787917116500661	9.492377435592521E-4	0.7643121535439954	9.492377435592513E-4	0.7643121535439941	0.2826186106316711	0.5101760530934435	0.6085158758950544	0.17898309512738111	1.4811418078175382	1.28941492329074	0.33197381228530565	0.37508073228970557	0.3760135318905593	1.7766449192258553	0.37459489889887754	1.2701879815267663	0.839173575577441	1.9790312973832844	0.6514112695128594	1.0	1.0	0.0	1.0	1.0	1.0	1.0	1.0	1.0	0.0	1.0	1.0	1.0	1.0	1.0	13.0	-55117.33456381487	0.0	0.0	88.0	-1370.6917744837824
290300000	-56945.06171333229	-1449.9927272939678	-55495.06898603832	0.4708462125940316	2020.8688798148032	48.95201446246522	151.86758728321033	15.123028830344442	4.88936429903224	0.28961917142798943	0.18186120891435673	0.19504739362454865	0.3334722260331043	0.9677574088897899	0.8030203123734947	9.398776406285486E-4	0.8518486373191868	9.398776406285507E-4	0.8518486373191895	0.7220483769626406	0.2971190681128558	6.882448905883575	0.223374764479466	1.234256040384432	0.6869933664353465	0.6440891687580257	0.15990292306091514	0.45808181584057683	0.2960584094377332	0.9901100694906972	0.3958108003260238	0.16656696388234127	0.9912861033465868	0.6909593803513236	1.0	1.0	0.0	1.0	1.0	1.0	0.0	0.0	0.0	1.0	1.0	1.0	1.0	1.0	1.0	11.0	-55105.63218710701	0.0	0.0	84.0	-1381.190265437212
290310000	-56913.75300230448	-1452.9659435673584	-55460.78705873712	0.48283297215780546	2020.8568930552394	48.42883476516475	154.99056575496266	15.405756130040357	5.336304058327286	0.294667519836875	0.17747188167793387	0.19061796734115147	0.33724263114403874	0.9227667471322193	0.781094766564062	9.39809428634936E-4	0.8130776453895481	9.398094286349366E-4	0.813077645389549	1.201814695180489	1.474021455451178	0.10738899591361084	0.38501290978640523	3.0478963477435466	1.0536299330310148	0.966106273894919	0.6066736398722904	1.2211086053750182	1.0043751189240246	2.074089688538897	0.8894735709329341	1.156250487846457	4.525371024901996	2.706889269494541	1.0	1.0	1.0	1.0	1.0	1.0	0.0	1.0	0.0	1.0	1.0	1.0	1.0	1.0	1.0	13.0	-55073.14722371123	0.0	0.0	86.0	-1374.1093455978435
290320000	-56969.289837699354	-1450.508191899121	-55518.781645800234	0.46859781397850747	2020.8711282134188	48.7293419047955	145.1627516437605	15.072005492885973	4.870550660632709	0.29324531341292415	0.18075335261688724	0.19298503929265948	0.33301629467752825	0.3054943906655079	0.6548580508762153	9.717473128770335E-4	0.697861724907524	9.717473128770319E-4	0.6978617249075221	2.15636673023613	0.7419727940208083	1.2403207774707858	0.6248542947259654	3.4883116801489247	2.4678092342506384	0.4194829593822887	1.091504524999803	1.6398382952051844	1.250845409678385	0.5909987687405381	1.6951643350143943	2.206695467982102	3.0273835857439093	1.2196690655764222	1.0	1.0	0.0	1.0	1.0	1.0	0.0	1.0	1.0	1.0	1.0	1.0	1.0	1.0	1.0	13.0	-55120.16307568049	0.0	0.0	81.0	-1377.0915080971236
290330000	-56935.98960748059	-1443.956194889138	-55492.03341259145	0.4709384933574892	2020.86878753404	48.190728232657335	112.85327177318638	14.5067321738857	5.179996696064616	0.29253761829676167	0.18026422723820643	0.19474223557810402	0.332455918886927	0.7394464924056794	0.7679603516868143	9.798108973117906E-4	0.918568185905644	9.79810897311793E-4	0.9185681859056467	0.6720365803646018	0.9497861698353126	2.480968235648166	0.41169872553300446	1.6126452842686194	1.2219770734792312	1.5034159110697312	0.7205357980131849	0.06679839338983011	0.4078377586071776	0.12500541755426994	0.7899893319212695	1.2585144128431247	1.5404942855265595	1.22526084665193	1.0	1.0	0.0	1.0	1.0	1.0	0.0	1.0	0.0	1.0	1.0	1.0	1.0	1.0	1.0	12.0	-55102.63972856883	0.0	0.0	86.0	-1370.760349711212
290340000	-56914.01927399596	-1431.3109190285732	-55482.708354967384	0.5075955442496326	2020.8321304831477	48.09004699363345	129.7014955397494	15.104043539378932	5.250733378264051	0.29376577796469044	0.17637377400063925	0.19474223557810402	0.33511821245656553	0.5702898558109146	0.716773864156385	9.372930196442299E-4	0.7955855506661754	9.372930196442304E-4	0.7955855506661748	0.29510175163625674	0.06231612010694612	0.8020850673737185	0.3125149230636478	1.1630177013752259	1.157593418539362	0.13138270177931638	0.6145308511022728	0.9759919932001566	0.2463048003677117	1.1343581430368581	1.6738165848204225	0.2623043298829891	1.256861886643987	0.6266574904923808	1.0	1.0	0.0	1.0	1.0	1.0	0.0	1.0	0.0	1.0	1.0	1.0	1.0	1.0	1.0	12.0	-55096.62230870932	0.0	0.0	86.0	-1368.6387203503698
290350000	-56912.43409756353	-1421.9318386698308	-55490.5022588937	0.47746110055773844	2020.8622649268395	48.47004520061597	138.23720757546968	15.117441661211817	4.58763510201918	0.2955290780149633	0.17647635655999033	0.1911905139567844	0.3368040514682612	0.7013773133356348	0.7569206656909142	9.487531105310617E-4	0.6803658307495818	9.48753110531059E-4	0.6803658307495806	0.2522708096090412	0.7607239946110584	1.7387680039837017	0.22111356373272137	1.6736931237144534	0.925143762666173	1.0632471055806254	0.40951659007692187	0.3276078491725717	0.3462604760109212	0.7546131280545739	1.554044227030426	0.9887262067151014	2.308080826095165	1.2669781099813495	1.0	1.0	0.0	1.0	1.0	1.0	1.0	1.0	0.0	1.0	1.0	1.0	1.0	1.0	1.0	13.0	-55105.07811704292	0.0	0.0	81.0	-1358.1622894396469
290360000	-56902.27505531776	-1431.0433765369899	-55471.23167878077	0.47649436111774335	2020.8632316662795	47.82769571857703	140.66630664356504	15.23190573462638	5.083503150054747	0.29576693795522185	0.17761285522160608	0.18956394061994597	0.3370562662032253	0.5876504662076757	0.7188887425834245	9.94722203363995E-4	0.9184770819887288	9.947222033639949E-4	0.918477081988728	0.8757386557227018	0.13289645962345498	1.0127081892152274	0.8130732816831534	1.040423608897368	0.950250749687176	0.29056139816182264	0.12672781298653202	1.3557007698708572	0.26198145661370575	0.9290904462435525	1.07067711175365	1.0387481133143814	1.7144122377637412	0.8474272386740715	1.0	1.0	0.0	1.0	1.0	1.0	1.0	1.0	0.0	1.0	1.0	1.0	1.0	1.0	1.0	13.0	-55094.563867005745	0.0	0.0	86.0	-1358.3647085627113
290370000	-56922.57177552075	-1439.6552184120137	-55482.916557108736	0.4600975462745581	2020.8796284811228	47.851292233574426	137.8722848680137	15.0067131116251	4.823088564228155	0.29045128105004286	0.18092791007704156	0.1966966069500935	0.33192420192282124	0.9963089525959538	0.7841466267912505	9.25499603237772E-4	0.9344387163086284	9.254996032377732E-4	0.9344387163086261	2.12180178350222	0.07674282367814869	0.12128859851473617	0.6644322350618732	2.590992780503367	0.7036512204132156	0.3250408027663613	1.262968967440231	0.24750680621383953	0.272306784239918	0.9435640877335892	2.106659955520567	0.9764223718173674	2.729774440493804	0.9617756035166017	1.0	1.0	0.0	0.0	1.0	1.0	1.0	1.0	1.0	1.0	1.0	1.0	1.0	1.0	1.0	13.0	-55106.65550229787	0.0	0.0	88.0	-1361.8159800732744
290380000	-56874.060633309535	-1409.3905362812393	-55464.6700970283	0.5478943730213043	2020.791831654376	47.809274322623445	125.08108589704986	15.097302778674656	5.419131180089946	0.29001761339222065	0.17795863155794933	0.19268951771507198	0.33933423733475715	1.347728096150226	0.7808335041492903	9.395078845675859E-4	0.6874064952021116	9.395078845675837E-4	0.6874064952021106	1.5091872252879739	0.5535196987255756	0.6717715444500004	0.2887098502777446	1.2203949620721335	1.071848572541295	2.172232253984734	0.6877207177766553	1.1482425308968975	0.33946252471960164	0.7445848063853422	0.5254169701635429	0.6607851511677428	2.062971086570848	1.251450138133703	1.0	1.0	0.0	1.0	1.0	1.0	0.0	1.0	0.0	1.0	1.0	1.0	1.0	1.0	1.0	12.0	-55093.42495051267	0.0	0.0	78.0	-1346.4266431065557
290390000	-56911.89877663131	-1410.8383214832565	-55501.06045514805	0.4542481537776322	2020.8854778736197	47.504356002416756	153.5242427000773	15.897090757103994	5.233396113461345	0.29385657427138456	0.17880013417425986	0.18802637055785504	0.3393169209964997	0.8542597002099085	0.7653371405924049	9.428843522688967E-4	0.7838612304030196	9.428843522688973E-4	0.7838612304030206	0.48598247178667675	2.6669066809461723	0.07171637043112819	1.2691402091567046	1.9306441136042367	0.6862712812695996	0.7682377201343396	0.8248182695510152	1.1156512061210684	0.6501369877230135	1.9986507775790512	0.5665332405441806	2.2789153881764963	4.123407333123385	1.3175088391172933	1.0	1.0	1.0	1.0	1.0	1.0	0.0	1.0	0.0	1.0	0.0	1.0	1.0	1.0	1.0	12.0	-55121.30633164674	0.0	0.0	81.0	-1338.4108639098436
290400000	-56893.20780107255	-1420.5642132751068	-55472.64358779744	0.45795926297423406	2020.881766764423	48.25077848407021	144.99938003868337	15.373654106494058	5.176039078886369	0.2955216741576001	0.1794953790364171	0.19203518510225195	0.33294776170372997	1.1405231197808485	0.799671408853707	9.006834311041157E-4	0.8153971894792651	9.006834311041133E-4	0.8153971894792654	0.3792980467675091	0.26162982049321193	1.0494299291836624	0.2671615669279263	1.1168033657817158	1.3125655581181452	0.6643760344868268	1.0357337953151904	0.2491326235009471	0.5098155967099759	0.22518825629685846	0.5251801624571316	1.240651166509143	1.2352614971460145	0.4087244008814077	1.0	1.0	0.0	1.0	1.0	1.0	0.0	0.0	1.0	1.0	1.0	1.0	1.0	1.0	1.0	12.0	-55103.5639187856	0.0	0.0	80.0	-1355.7971102930187
290410000	-56872.42758926669	-1426.5823693848324	-55445.845219881856	0.4571583267699352	2020.8825677006273	47.81070428563443	132.100249619511	15.12898577405804	5.5051668143105505	0.2909620290172789	0.18213806197883714	0.18992172378464992	0.33697818521923323	1.2787050274939546	0.7752238304030806	9.81563339417409E-4	0.8172785889712807	9.81563339417411E-4	0.8172785889712821	1.0385322365744993	0.827619550845564	0.31630573387473576	0.4608108895703034	2.5729205221814744	1.1537829307480183	0.9940989884794428	0.4717694137684052	0.35161096469752073	0.9531568529278406	0.8014622541060362	0.5493900786306588	1.6113004803577227	1.780974622386601	1.4311453930573974	1.0	1.0	0.0	1.0	1.0	1.0	0.0	1.0	1.0	1.0	1.0	1.0	1.0	1.0	1.0	13.0	-55079.32251317049	0.0	0.0	74.0	-1354.5295116945392
290420000	-56897.76509908837	-1421.543720403259	-55476.22137868511	0.4833263031339437	2020.8563997242634	47.684840466563934	118.10347090264781	14.73066821882395	5.212829758442795	0.2949315390152151	0.17886879866212452	0.18975250634095425	0.3364471559817053	0.9019281427311042	0.7895399875903931	9.323949336425424E-4	0.8204436020527223	9.323949336425417E-4	0.8204436020527218	0.8863607340637224	0.9732691079444507	1.0540271341814076	0.29914294288776616	2.274727121676216	1.201236502780797	2.187411164733913	0.7130982704180668	0.4869270135200779	1.1103782674648084	0.6244103430271664	1.1651890091050545	0.9471705824037143	2.8866072903281235	1.2261294898010406	1.0	1.0	0.0	1.0	1.0	1.0	0.0	1.0	1.0	1.0	1.0	1.0	1.0	1.0	1.0	13.0	-55101.01963752771	0.0	0.0	82.0	-1347.6661425383666
290430000	-56900.09693158872	-1418.5771116228168	-55481.519819965906	0.5091223307760256	2020.8306036966212	48.11336730776849	126.12588648179207	14.884881606636169	5.628941633160577	0.29219636972450297	0.17878922969975106	0.19182048417687578	0.3371939163988694	1.0332829269636121	0.7829344286463846	9.879777758803085E-4	0.7898614728904522	9.879777758803063E-4	0.7898614728904519	0.2932449399414602	1.3563811640666494	0.907485317040124	0.7924019755360484	2.5508796353042498	0.727589573627243	1.0093334114358885	1.1420966467743905	0.5640743852785748	0.8029307308944759	0.3745427976448566	0.6891759283021033	0.6375546180838734	2.548717148255769	0.971858375349327	1.0	1.0	0.0	1.0	1.0	1.0	0.0	1.0	0.0	1.0	1.0	1.0	1.0	1.0	1.0	12.0	-55108.180913300486	0.0	0.0	81.0	-1350.515940248986
290440000	-56887.732651266015	-1417.5862344660954	-55470.14641679992	0.4728071737190635	2020.8669188536783	47.75029110753321	141.9391418716321	15.478918883668	4.70531399621443	0.2899004678284381	0.18202275465135	0.19476981875772678	0.3333069587624843	1.0436131769047865	0.7895995555916269	9.531110391108916E-4	0.8457858750741957	9.531110391108908E-4	0.8457858750741939	0.32311216276772875	1.451049166008422	1.1219315962165457	0.34604247285404877	2.578673958369677	0.27876482032011396	2.135456315082163	1.0265626343488334	0.35881695125438395	0.8160005177402478	0.1089738094639552	1.1815812888646275	0.7595155624536725	2.766540344162796	1.3385750250567092	1.0	1.0	0.0	1.0	1.0	1.0	0.0	1.0	1.0	1.0	1.0	1.0	1.0	1.0	1.0	13.0	-55099.97835524344	0.0	0.0	75.0	-1343.5418884525743
290450000	-56895.4086391462	-1397.956805093089	-55497.45183405311	0.4920525323627442	2020.8476734950345	47.096169841720645	130.33717966707283	15.246917086104192	5.2170984589271425	0.2969715223103954	0.17568602553983	0.19001874098395954	0.33732371116581417	0.5104804802429714	0.7585195512516149	9.28819471328494E-4	0.8713160442305045	9.288194713284936E-4	0.8713160442305052	0.7001677169470308	2.777626450431287	0.0872290515625584	0.23894402134732434	1.6849485241502529	0.735449241762169	0.873597781537457	1.171798917758867	1.0046795083646873	0.5778093498378781	0.748184265558835	1.319696113832653	1.3802601291883738	1.4401788509764206	0.5733734918262335	1.0	0.0	1.0	1.0	1.0	1.0	0.0	1.0	0.0	1.0	1.0	1.0	1.0	1.0	1.0	12.0	-55119.352211536614	0.0	0.0	83.0	-1327.9761156942202
290460000	-56864.90322749165	-1403.5221437788798	-55461.381083712775	0.4671816268083575	2020.872544400589	46.64716174466706	125.98021824206381	15.336301197355748	5.28549304304912	0.29395182422766286	0.17725620753650165	0.19009094496906664	0.3387010232667681	0.3700553475236026	0.6950035442601338	9.452627788939241E-4	1.0737642552131985	9.452627788939248E-4	1.0737642552131994	0.2826806417907514	0.510036131818898	1.2814458204598214	0.7318606601039342	1.9984082494886959	0.7019595261799193	0.6219344766304651	0.3716919874320223	0.04909991903583166	0.7285561658085777	0.8922631410899565	0.7734804479706381	0.5163722353379595	1.1391138923558866	0.639853970800867	1.0	1.0	0.0	0.0	1.0	1.0	0.0	1.0	0.0	1.0	1.0	1.0	1.0	1.0	1.0	11.0	-55095.169038142805	0.0	0.0	81.0	-1331.0628499625177
290470000	-56863.136280403996	-1407.497983726644	-55455.63829667735	0.5125389191978796	2020.8271871081995	46.677779584801904	110.41563554604522	14.578873747857282	5.644281379240691	0.28968077055643554	0.18255010905034896	0.19034874635314705	0.3374203740400677	0.47575755879889	0.7153084314494641	9.629186901559834E-4	0.8919245654253966	9.629186901559841E-4	0.8919245654253957	0.4779610460085709	0.5891680903308664	0.21173366021066062	2.1765283097475185	1.6049117117987701	0.9780027299817787	0.1518343922718771	0.3968674748145994	0.010056531140093354	0.44921121148416426	0.05726194791979185	1.1817699526823522	1.2606547877488439	1.870107806346017	0.7631127473150121	1.0	1.0	0.0	0.0	1.0	1.0	0.0	1.0	1.0	1.0	1.0	1.0	1.0	1.0	1.0	12.0	-55088.03548842879	0.0	0.0	81.0	-1340.1669735141952
290480000	-56891.80757689208	-1423.580639827015	-55468.22693706507	0.4707705230364552	2020.8689555043609	46.72695991808134	96.44346193191545	13.863117348510725	4.9219598969153715	0.2909207134630277	0.17650570862741036	0.1953503941388083	0.3372231837707529	0.5328880423704051	0.7345443076725404	9.987279733153797E-4	0.8757425975752243	9.987279733153812E-4	0.8757425975752259	0.5307990746338185	0.44303486306059725	3.5012484829641415	0.5930102181926744	3.5847482165946265	2.2999462330064775	0.7106843724000222	1.0028642161229497	4.153272289080547E-4	2.0934642646977566	0.11012554786117242	1.0346574694987378	1.79070212345473	2.866333211106405	1.120675397245075	1.0	1.0	0.0	1.0	1.0	1.0	0.0	1.0	0.0	1.0	0.0	1.0	1.0	1.0	1.0	11.0	-55087.11954444377	0.0	0.0	83.0	-1350.0036361700888
290490000	-56891.83364129217	-1418.9135339387344	-55472.920107353435	0.45507348918547214	2020.8846525382119	47.11693989828588	105.11871298308878	14.227634634046682	6.045537318564342	0.2871681367085817	0.17794123394293634	0.19444635762941406	0.3404442717190672	0.9407310929726638	0.7688513386734298	9.922905399724772E-4	0.7714609775808724	9.922905399724802E-4	0.771460977580875	0.9202248631982335	1.0445155529724022	1.001081074275769	0.9390695863438586	2.9266041475885802	1.0703000937856284	0.5875949880102584	0.497416202598096	0.00459502018455854	0.7323755950465133	0.6505326854866913	1.6669895635340068	1.3249506588680369	2.67011135691696	1.4652855135621283	1.0	1.0	0.0	0.0	1.0	1.0	1.0	1.0	0.0	1.0	0.0	1.0	1.0	1.0	1.0	11.0	-55081.45973790745	0.0	0.0	87.0	-1352.9543155587942
290500000	-56894.86173669379	-1424.6358945582222	-55470.225842135565	0.4599889705037862	2020.8797370568936	47.574181137235406	107.20223288339477	14.444527121259556	4.873700899743265	0.2898225527676015	0.18022934065144505	0.19318178535271546	0.3367663212282373	0.8370453141630674	0.793403473848878	9.51899085421428E-4	1.0070118527156964	9.518990854214285E-4	1.007011852715696	0.3246582837050714	0.31286830253569314	3.5156558776737574	1.6985697278027363	1.5064063221451414	0.6349090377942647	0.31036149786690653	0.09794567878183762	0.14210199657699882	0.2758723410565344	0.18359018465857183	0.8353309260615658	0.7520445405825473	1.5226105023718433	0.39461998762520123	1.0	0.0	0.0	0.0	1.0	1.0	0.0	1.0	0.0	1.0	0.0	1.0	1.0	1.0	1.0	9.0	-55088.73412127618	0.0	0.0	91.0	-1356.6141294576923
290510000	-56911.79546841368	-1444.1609032406866	-55467.63456517299	0.4696999439998434	2020.8700260833975	48.28138620692926	98.21562180976987	13.882732897350277	5.691601929533334	0.2979985003283649	0.18038888757790278	0.1866984805174243	0.33491413157630734	0.6237790409489715	0.7129677181119124	9.365132045399336E-4	0.858012864639666	9.365132045399333E-4	0.8580128646396662	0.5006716974441585	0.2866664879128518	0.3386414546883394	2.1032565241595664	1.5840336190423796	0.40906635862023494	0.5457463051006199	0.4947187801785443	1.8784704010339701	0.7070468313127901	0.23137038024587245	0.6935359750672256	0.7419852149054404	1.501811905012229	0.517730276107713	1.0	1.0	0.0	0.0	1.0	1.0	0.0	1.0	0.0	1.0	1.0	1.0	1.0	1.0	1.0	11.0	-55094.450772845375	0.0	0.0	85.0	-1378.8457539671447
290520000	-56915.05333862292	-1428.6569738141895	-55486.39636480873	0.4776693971629627	2020.8620566302343	47.51837976401258	102.73674240225913	14.320584255267036	5.018286734154568	0.29278899776199174	0.18047723704697333	0.1953194623668719	0.33141430282416234	0.49191452378585265	0.7408358989819187	9.776115375187595E-4	1.0440462111399826	9.77611537518761E-4	1.0440462111399837	0.39191045654861023	2.2238526497784377	0.6310993186644982	0.08299184392834168	2.857580663046776	1.6514602057357775	5.10068813636245	0.48476740233420973	1.9341124521592072	1.4401608461292603	0.33068185364162145	1.2237646452833117	1.466765862391352	1.9046523104201458	1.0897717351044156	1.0	0.0	0.0	1.0	1.0	1.0	0.0	1.0	0.0	1.0	1.0	1.0	1.0	1.0	1.0	11.0	-55115.627132932226	0.0	0.0	89.0	-1345.165620893014
290530000	-56936.04595783226	-1442.0443837681357	-55494.001574064125	0.49696059952566585	2020.8427654278717	49.16980671918653	110.55722042036459	14.146229571434793	5.196060265824708	0.28678396460465494	0.1815967413287658	0.19048963369225516	0.34112966037432346	0.7333325599599221	0.7506397755303493	9.109936000551172E-4	0.7343670809052064	9.109936000551171E-4	0.734367080905205	1.1338526933927022	0.10545551626601411	2.30213052460417	0.11279977812446942	1.76532550108142	0.31577172255646335	2.077368538569659	0.10305817018619928	2.42610583954215	0.46793864645045213	0.48021274325950547	0.5992008145823207	1.3717735692429427	1.7583155517780888	0.4452181213633741	1.0	1.0	0.0	1.0	1.0	1.0	0.0	1.0	0.0	1.0	0.0	1.0	1.0	1.0	1.0	11.0	-55108.28546800337	0.0	0.0	82.0	-1378.9951517151853
290540000	-56919.9610520247	-1430.8187290344524	-55489.14232299025	0.4801927786725317	2020.8595332487248	47.701523873850164	109.20491020004059	14.289139000216695	5.435453941955774	0.28908056695831785	0.1800810249571661	0.19465347004756317	0.3361849380369523	0.8511250522681427	0.7695159280281803	9.720571564256984E-4	0.8722670345299948	9.720571564256983E-4	0.8722670345299939	0.2768949850904267	0.2354973132055727	0.09283604460646211	0.08262416002967221	1.3684342193040355	0.7436697508936508	1.0371320197987028	0.4790672038187541	1.2649431624366998	0.5804455408347688	6.391040582569919	0.5249777769442674	1.433112983119239	1.216824729325199	0.825431719942616	1.0	1.0	0.0	1.0	1.0	1.0	0.0	1.0	0.0	1.0	0.0	1.0	1.0	1.0	1.0	11.0	-55106.749283945755	0.0	0.0	86.0	-1360.7910361299812
290550000	-56878.3377597892	-1422.5186596927238	-55455.81910009648	0.46337875764502023	2020.8763472697524	46.8366233397153	83.04356197901703	13.346570409277188	5.03511167328384	0.29013793852672654	0.17985432171158885	0.19590258169115554	0.3341051580705286	0.8037262309358882	0.7671126929413173	9.582900337987572E-4	0.9654651704121495	9.582900337987575E-4	0.9654651704121525	1.2289440425656892	0.44028635006493794	0.8410503997935261	0.20741050107669118	2.8067983149655706	1.6673244995071612	0.2839147655473227	0.9510986618946893	3.8182654715906033	2.03386437026277	0.11268803368071245	1.5715288913589531	1.200292769790137	3.212034084946418	1.1038386145263923	1.0	1.0	0.0	0.0	1.0	1.0	0.0	1.0	0.0	1.0	0.0	1.0	1.0	1.0	1.0	10.0	-55074.7139500734	0.0	0.0	84.0	-1346.5389117196332
290560000	-56887.29255179899	-1427.1239325493368	-55460.168619249656	0.5137394579053987	2020.825986569492	47.94256203615022	102.86774307439285	13.887671759781995	4.940502981270248	0.2911805443743136	0.17702309004022387	0.19468053376306793	0.3371158318223942	1.504225500972257	0.8235820495969174	9.268634667417916E-4	0.7251345496907575	9.268634667417906E-4	0.7251345496907587	0.17353084138127878	0.2842239822422864	0.5003732705701185	0.6054406360487347	2.7871881496341673	1.1854389239240957	0.9609791247486767	1.2524170703743922	0.3089769825843856	1.4334195445407507	0.04585389699897418	1.2312310661409678	1.587048278306867	1.8948950603478103	0.8764107752872179	1.0	1.0	0.0	0.0	1.0	1.0	0.0	1.0	1.0	1.0	0.0	1.0	1.0	1.0	1.0	11.0	-55054.136249469164	0.0	0.0	86.0	-1364.3527887919877
290570000	-56907.250159137926	-1438.664602583382	-55468.58555655454	0.4933569924963766	2020.846369034901	48.534988770970706	127.06452249915559	14.740720465299352	4.844579996349857	0.2932313449278949	0.17914495912216727	0.1928917678841316	0.3347319280658059	0.8656700779686491	0.778583317781226	9.293103910370125E-4	1.0543287397797372	9.293103910370098E-4	1.0543287397797363	0.44534087792330257	0.1923333078349281	2.00597304613577	0.6161460610108604	3.4356183989684728	1.85549158579371	1.9649155259871847	0.8436110851589135	0.9703395826762897	1.1083845757103976	0.034135315864095184	0.2808628537751059	1.0001001950515476	3.7449354946640274	0.3993429964859162	1.0	1.0	0.0	0.0	1.0	1.0	0.0	1.0	0.0	1.0	0.0	1.0	1.0	1.0	1.0	10.0	-55084.20542120847	0.0	0.0	93.0	-1358.7779021588321
290580000	-56954.64272341392	-1432.266621665283	-55522.37610174864	0.511523900558734	2020.8282021268385	47.81616877057877	102.75897061364496	14.123336092742854	5.159851868006887	0.2943385891923097	0.18410742036930675	0.18683927799940941	0.33471471243897377	0.5256677723911848	0.7180067826601456	9.330936162233009E-4	0.8912374956101362	9.33093616223303E-4	0.8912374956101348	0.406569675291921	0.823892205961905	4.664011526666186	2.341890061587692	1.8195723824013212	2.3309916223519362	0.45950154813246763	0.36071535535774063	1.0891536128142583	0.9711696191360759	0.21018046254302802	1.0922467431756189	0.8287722153958742	2.5231616382727853	0.5795363688029993	1.0	1.0	0.0	0.0	1.0	1.0	0.0	1.0	0.0	1.0	1.0	1.0	1.0	1.0	1.0	11.0	-55125.70847330801	0.0	0.0	86.0	-1358.0615006834644
290590000	-56944.735326389586	-1447.2194537942262	-55497.51587259536	0.5192466145574006	2020.8204794128399	48.660505313918705	124.9533682073086	14.911651999384237	5.64439956576321	0.294469759353526	0.18221814939006678	0.18820116894162128	0.3351109223147856	0.5135755828510132	0.7212412833581686	9.26098545906477E-4	0.9547040710725925	9.260985459064787E-4	0.9547040710725956	0.7585895790795877	0.030367441486880198	4.637644867142698	0.43408851972519313	4.3599313364889385	0.7896567323297761	0.6613715362182957	0.28102639476146773	0.8296064255156282	1.3111606018622686	0.4817528617755241	1.9395002466837912	0.9444540901832288	2.425191893069899	0.7213830481381904	1.0	0.0	0.0	0.0	1.0	1.0	0.0	1.0	1.0	1.0	1.0	1.0	1.0	1.0	1.0	11.0	-55102.313654494836	0.0	0.0	91.0	-1368.7351056121863
290600000	-56907.6237854651	-1420.913228822628	-55486.71055664247	0.49475593868592627	2020.8449700887113	47.699066138285644	121.81878998010228	14.56133094375312	4.790825774685015	0.29216143451602145	0.1771482201329184	0.19200941160413407	0.33868093374692576	0.9774912685752594	0.7827720971952352	9.244128682664754E-4	0.8185557867524702	9.244128682664765E-4	0.8185557867524711	1.6952000164864405	0.18821150615490728	0.11960003154015758	1.9045269631834323	2.2667456939682333	0.9454062354368136	1.3092703135113273	0.9313118086813349	0.25617456430840524	1.0557667108033661	0.39905473722181833	1.4419418148650405	0.5081258909581285	1.1298441716296406	1.1875930746964525	1.0	1.0	0.0	0.0	1.0	1.0	0.0	1.0	1.0	1.0	0.0	1.0	1.0	1.0	1.0	11.0	-55091.48782762778	0.0	0.0	90.0	-1354.5079290750834
290610000	-56910.93388537489	-1433.6140204332025	-55477.31986494169	0.4818462748578615	2020.8578797525395	48.03380873210349	123.5631700769762	14.771159230451351	4.734249555919016	0.2910818202916279	0.18175244145202682	0.1918721969691903	0.33529354128715466	0.8261785298714341	0.7334186899733343	9.567991398625487E-4	1.0833412678671714	9.567991398625476E-4	1.0833412678671694	0.4402138901356545	0.683382538427187	0.23988857529961874	1.1814362880519844	3.0049980209842118	1.2781008375722045	0.02353500482219391	0.5762698730455297	1.9701099648569949	0.4593344313409812	0.17385998155631882	1.5562494165867802	0.557493059575366	1.4799957983572003	0.7769133907921294	1.0	1.0	0.0	0.0	1.0	1.0	1.0	1.0	0.0	1.0	0.0	1.0	1.0	1.0	1.0	11.0	-55109.506872336686	0.0	0.0	81.0	-1355.3188695596075
290620000	-56900.42211339091	-1421.3903825938469	-55479.03173079706	0.46491901869451707	2020.8748070087029	48.03315648721892	137.6379265418763	15.144406302908326	5.40894291474085	0.29062641334677286	0.17896530342544192	0.19272444529555208	0.3376838379322327	0.7222195000999477	0.7281189001540843	9.724805266554443E-4	0.8555602999292024	9.724805266554441E-4	0.8555602999292015	0.40302510294513644	0.3869509470054168	2.5293442286038608	1.1947229547003662	1.784480998047016	0.5076910992635735	1.4946109594808556	0.23465762664632592	2.5557113476998143	1.7612256051185542	0.4381807697936252	0.6444045197710507	0.39183297624185554	1.2447132388028765	0.6308574680113921	1.0	1.0	0.0	0.0	1.0	1.0	0.0	1.0	0.0	1.0	0.0	1.0	1.0	1.0	1.0	10.0	-55098.88483987404	0.0	0.0	86.0	-1354.422731044193
290630000	-56881.03623723187	-1422.5491671616999	-55458.48707007017	0.46057674106799174	2020.8791492863293	48.08564697832509	125.55493377652527	15.03735064899339	4.613377378451137	0.29161355054759286	0.17741434222579272	0.19454873337468198	0.3364233738519321	0.4861369423016377	0.7346700548444287	9.270027574241948E-4	0.8010794832610558	9.270027574241918E-4	0.8010794832610573	0.4540035021434176	0.5261062789895145	2.486802250455557	1.9602148083820452	1.8704090736724746	1.8215707387234745	0.904568549743935	1.5990004779415834	2.87341179867134	1.8840200986338957	0.20695273003282408	1.2543742956333797	1.4233156769832824	1.2122344275499015	1.3323377778397039	1.0	1.0	0.0	0.0	1.0	1.0	0.0	1.0	0.0	1.0	0.0	1.0	1.0	1.0	1.0	10.0	-55086.46447867728	0.0	0.0	80.0	-1353.3690541526823
290640000	-56848.628726457355	-1406.2124911474095	-55442.416235309945	0.4481445983180478	2020.8915814290792	47.04295682374862	113.96959428597731	14.927245149040488	5.434916782245598	0.2897814918078051	0.1810506559535635	0.1913948698628841	0.33777298237574704	0.8234897829990901	0.7618754595664893	9.458001061452453E-4	0.933579269304937	9.458001061452468E-4	0.9335792693049373	0.27563401401367804	0.3034307704373161	2.1445361826848557	0.6773876989023426	2.130762989796985	0.6958947616774392	0.2920856161676678	1.8236318625113737	3.660780594322282	0.6850655593200725	0.816830603443435	0.6052209562173677	1.191581083441971	2.4321535349616816	0.519349215731728	1.0	1.0	0.0	0.0	1.0	1.0	1.0	1.0	0.0	1.0	0.0	1.0	1.0	1.0	1.0	11.0	-55069.948246210115	0.0	0.0	86.0	-1332.1389327449976
290650000	-56850.667216373084	-1406.5730807110772	-55444.09413566201	0.4534806129715171	2020.8862454144257	47.51110926313534	135.7310244677464	15.452427613594054	5.42305286575443	0.289875881755266	0.18484887418196938	0.19094982022859108	0.3343254238341733	0.38489532262427495	0.6812209645545833	9.396213512055134E-4	0.9476114144780331	9.396213512055124E-4	0.947611414478032	0.3578974907086573	0.42603758101121136	0.24724711557584864	0.2577872410515153	2.112960004829529	0.7163435963237151	0.004237446624369219	0.804429672601041	0.2197408408025496	0.893655952622887	0.31638804799437936	1.8933491535804519	0.730912761746369	2.094818896750512	1.2732120791802126	1.0	1.0	0.0	0.0	1.0	1.0	1.0	1.0	1.0	1.0	1.0	1.0	1.0	1.0	1.0	13.0	-55072.58052010086	0.0	0.0	87.0	-1333.2405704186529
290660000	-56874.170289639704	-1416.1549966190748	-55458.01529302063	0.4640473292983134	2020.875678698099	47.67827912825733	128.87495181117615	15.192831672729115	5.357281780892622	0.29189076433909367	0.17846347712974878	0.18980173255676808	0.3398440259743893	1.0416775059513106	0.7577052674303875	8.957781200647372E-4	0.9907052141677253	8.957781200647355E-4	0.9907052141677227	0.7560545338501732	0.6326556918388674	0.3367001644243117	0.035083889502910914	3.12306461197821	0.5565865016238614	0.0227178922199744	0.6407728514127059	1.4902362781558711	0.4429503407162649	0.3263157461717746	0.5314892876884892	0.908264816187353	2.350222777089391	0.5641930689247225	1.0	1.0	0.0	0.0	1.0	1.0	0.0	1.0	0.0	1.0	1.0	1.0	1.0	1.0	1.0	11.0	-55087.90646387768	0.0	0.0	85.0	-1343.737455316525
290670000	-56853.134085447935	-1390.4254418852383	-55462.7086435627	0.47411096700115374	2020.865615060396	47.41471480388202	115.08131225318719	14.633198697838445	5.15485668288048	0.29146923193443597	0.18168579902442006	0.18828943711402263	0.3385555319271211	0.833776710370538	0.7740070727658421	9.31526420883333E-4	0.7544698405388831	9.315264208833334E-4	0.7544698405388859	0.4485246045014761	0.11940418608564239	0.3350124792986622	0.42756662860291283	2.4311768123466297	0.6607478606466574	0.7013394157219437	0.40260532737955457	1.2436258930032955	0.705764833040899	1.1345893044715645	0.5503111133626084	0.7722623601827022	0.6208812452134256	1.0497544839640343	1.0	0.0	0.0	0.0	1.0	1.0	0.0	1.0	0.0	1.0	0.0	1.0	1.0	1.0	1.0	9.0	-55091.37308512879	0.0	0.0	87.0	-1335.4408112614515
290680000	-56865.57127207214	-1420.962067015436	-55444.60920505671	0.4681152822480065	2020.8716107451494	48.18124175791714	107.79982079099462	14.352722674401136	5.675508468161359	0.2914182011950662	0.17798681310669082	0.19082463243976958	0.3397703532584732	1.1050288593582158	0.7944795884430518	9.34006775732415E-4	0.8749477354976088	9.340067757324149E-4	0.8749477354976101	0.800079563106315	2.334667966163513	0.5189270744860974	0.8723276084948397	3.350813952894789	1.3195207066374919	0.11740452800964456	0.9443659318137096	0.13658124507393285	1.2614399515135999	1.1558907694922729	0.8565167589397045	0.675552370086256	1.1846587062944434	0.9094342726030089	1.0	0.0	0.0	0.0	1.0	1.0	0.0	1.0	0.0	1.0	0.0	1.0	1.0	1.0	1.0	9.0	-55075.499247827	0.0	0.0	82.0	-1354.0807411745695
290690000	-56900.963000597054	-1411.109974771683	-55489.853025825374	0.5042443432086392	2020.8354816841886	47.45731302069625	107.0681278870894	14.146699153517298	5.431335154981826	0.29124899959256	0.18124164904875967	0.19082463243976958	0.3366847189189105	0.6688833342148449	0.7189758475393718	9.993555568749983E-4	0.7340974059795919	9.993555568749994E-4	0.7340974059795918	0.4731052368562572	1.1642719405575108	0.057942982503674405	1.2596900692997068	4.985396061666158	1.1870997798993053	0.46285338581288227	2.254187832396587	0.2328593058222225	0.7019722028929767	0.4882775177954515	1.380807801133405	1.1763906249869223	3.8116427749835387	1.8783505366363906	1.0	1.0	0.0	0.0	1.0	1.0	0.0	1.0	0.0	1.0	0.0	1.0	1.0	1.0	1.0	10.0	-55116.46938691671	0.0	0.0	81.0	-1345.5192379414648
290700000	-56867.37648892161	-1392.6748381723776	-55474.70165074923	0.48293703963232626	2020.856788987765	46.66209242444723	124.79622141293929	15.082019632282746	5.21893082420149	0.2945458454402755	0.17522690718846048	0.1956140010847482	0.3346132462865155	0.36501596001343684	0.6416349439971736	9.546673045783416E-4	0.9537309483373352	9.546673045783418E-4	0.9537309483373372	0.2571188163299577	0.7572099298534722	0.840335793844061	0.7219623558056255	1.7470790304460357	1.709464684597668	1.1041658933515632	0.7054862779802566	0.04211143267989707	0.4803853070824852	0.9687916552804403	1.811103282602531	0.8900915504555108	1.547210757917589	2.213125795800187	1.0	1.0	0.0	0.0	1.0	1.0	0.0	1.0	1.0	1.0	1.0	1.0	1.0	1.0	1.0	12.0	-55091.582837428694	0.0	0.0	85.0	-1319.0307210628225
290710000	-56871.68970197094	-1399.949639326194	-55471.74006264475	0.5347022781218307	2020.8050237492755	46.70624386489266	133.9437190014896	15.453972859747761	5.847453818908202	0.2918966927681216	0.1791997662922882	0.19246074507102498	0.3364427958685649	0.8420680266741236	0.7776643255051481	9.007370308422122E-4	1.0312204301859136	9.007370308422116E-4	1.0312204301859138	0.4518753426257052	0.6755279604434558	1.2959829482187202	3.098967533112833	4.546061759824336	2.9966669501317478	0.5716369789818622	1.712869117645972	2.0387009562877134	1.119494323560324	1.0629868592215557	1.0408550089342001	2.735592872737338	3.4717291769747454	1.3502108899753584	1.0	1.0	0.0	0.0	1.0	1.0	0.0	1.0	0.0	1.0	1.0	1.0	1.0	1.0	1.0	11.0	-55087.7759859228	0.0	0.0	84.0	-1311.3506078971132
290720000	-56872.65948767851	-1377.6438533483783	-55495.01563433013	0.49478883492262515	2020.8449371924746	46.54984988953283	116.75167223178924	14.823781216054147	5.254447661623505	0.2875991099700512	0.17811018635985135	0.1931032977928117	0.3411874058772854	0.6666698311422313	0.7291663396889004	9.948103769032482E-4	1.0517491060425779	9.94810376903249E-4	1.0517491060425803	0.2107063011862937	0.7177527230627782	7.138740516136978	0.9843378765471926	0.8578497118707078	0.6043312427682654	0.0740731816612783	0.5088350327634025	0.6930097649372492	0.6899582535844951	0.05478645860961422	0.4355379382649554	0.5771232567519392	0.8423533214911104	0.6322580077435823	1.0	1.0	0.0	0.0	1.0	1.0	0.0	1.0	0.0	1.0	0.0	1.0	1.0	1.0	1.0	10.0	-55103.19969154363	0.0	0.0	83.0	-1304.1949001732946
290730000	-56856.614671648924	-1367.5936731914485	-55489.020998457476	0.47003703574624706	2020.8696889916512	46.26385534897605	123.22916040896688	15.126763534500585	5.096409402473966	0.2877590709364184	0.1795880018016958	0.19079825535299816	0.34185467190888735	0.7230245235656905	0.7881481359348722	9.137820923218057E-4	0.7637576434475103	9.137820923218059E-4	0.7637576434475101	0.2972977081397291	0.6111449808163693	1.9900405425117569	0.600472205393173	1.14015298169212	0.893167338795212	0.2423286965595609	0.7661010949834712	0.34691042198690947	1.0996273371108043	0.05647668254562803	0.5939608181567094	1.2861579904901996	1.8060186290158728	0.3178717322823435	1.0	1.0	0.0	0.0	1.0	1.0	0.0	1.0	0.0	1.0	0.0	1.0	1.0	1.0	1.0	10.0	-55078.7323950114	0.0	0.0	87.0	-1310.77331853826
290740000	-56841.29100851606	-1362.1584645787282	-55479.13254393733	0.47025696812310663	2020.8694690592743	45.7624752869185	126.23431358949901	15.498919784199293	4.877747558032389	0.2914624241519051	0.17754479605753162	0.19742368406849287	0.33356909572207005	0.7249758335504358	0.7560776548107423	9.870608049029508E-4	0.7546663444697121	9.870608049029487E-4	0.7546663444697097	0.41878520470071323	1.0207065777876823	1.011141828420458	1.0071209062583515	1.4997429601910448	0.9503457024995238	2.206585965914792	1.0196224435713852	0.948467011201266	1.3389804055710548	0.6086106854533636	1.1459998279242607	0.7520304157365554	1.6783462279012689	0.5145648947162405	1.0	1.0	0.0	0.0	1.0	1.0	0.0	1.0	0.0	1.0	1.0	1.0	1.0	1.0	1.0	11.0	-55081.40010435638	0.0	0.0	87.0	-1299.9351873341973
290750000	-56879.24707508522	-1367.9399784719892	-55511.307096613236	0.5166089818952702	2020.8231170455022	46.236164991591366	113.95656613754969	15.03385824997749	5.237872886288512	0.29486388854835155	0.1776052468138471	0.18879367097973637	0.3387371936580647	0.6318548219442196	0.7518162562884128	9.429548598798203E-4	0.8093572422246734	9.429548598798203E-4	0.8093572422246723	0.4078851468001895	0.5932438110049945	0.15093451683389839	1.0283412504781322	1.4849065161062456	1.2663551350779914	0.9977803786681954	0.999781876132874	0.37068691653945185	1.0597185674258554	0.08461829110791105	1.0333489505243683	0.727302935299711	0.9077331288965468	0.3347388197818768	1.0	1.0	1.0	0.0	1.0	1.0	0.0	1.0	0.0	1.0	0.0	1.0	1.0	1.0	1.0	11.0	-55105.632834651384	0.0	0.0	86.0	-1307.6680722348372
290760000	-56853.7861481732	-1382.11027588319	-55471.67587229001	0.47668557585392674	2020.8630404515434	46.590470965829965	112.290823189922	15.020665550722885	4.857581781924944	0.2882894357890831	0.180313850430064	0.19130326947289308	0.34009344430795957	0.692191256108544	0.7486906837914492	9.634882552218675E-4	0.9725790187415082	9.634882552218679E-4	0.9725790187415064	0.14314370624694123	0.3173393485250523	0.4279567126907075	1.2206286136131101	1.482207067226015	1.1312204269435655	2.225594376113583	0.4445493849177497	1.62424382846919	1.048890642435157	0.18238912102648183	0.8203204374486736	0.6206040801504723	0.843265058677171	0.26126862926829003	1.0	1.0	1.0	0.0	1.0	1.0	0.0	1.0	0.0	1.0	1.0	1.0	1.0	1.0	1.0	12.0	-55065.21688232389	0.0	0.0	90.0	-1310.1997055072243
290770000	-56842.679130564924	-1388.796831512819	-55453.88229905211	0.4910187718866174	2020.8487072555106	46.57894129214558	179.47876157118623	16.488880823628207	5.27017843711992	0.288644857562674	0.18070728408694747	0.19162628992883207	0.33902156842154624	0.5579229337395797	0.7003668188395781	9.379536782306025E-4	1.0245103270070055	9.379536782306039E-4	1.0245103270070066	0.43449705097743946	0.29638110996997397	1.9582510637729735	2.2198125817572056	1.9842731318360998	0.7193520255381263	0.7453337783818326	0.5928493941605573	2.6598121713584213	0.762534690668925	0.5051061157540916	0.6002440816449334	0.6340373375148913	1.2416780514597878	0.6210285927003556	1.0	1.0	0.0	0.0	1.0	1.0	0.0	1.0	0.0	1.0	0.0	1.0	1.0	1.0	1.0	10.0	-55055.00333412278	0.0	0.0	94.0	-1315.4125116966475
290780000	-56866.15405282308	-1382.615173106067	-55483.538879717016	0.4664913200411783	2020.8732347073562	45.79579913289269	119.57096366515118	15.26931850876454	5.244078306539978	0.28855112704424096	0.1782459493156682	0.19244371555705297	0.34075920808303767	0.7148019942743522	0.737949543721821	9.769601923603727E-4	1.0446919332107156	9.76960192360374E-4	1.0446919332107167	0.4885825145910501	0.6733389865552318	0.15650192404496222	2.5328533894679413	1.9369448802581146	1.7545642743937906	0.8602822968794198	0.7055402260645739	0.09605959533317018	0.6229970390319947	0.7711849432493658	0.9662935255657877	1.5044005047988835	1.926134022470607	0.7314652538360209	1.0	1.0	1.0	0.0	1.0	1.0	0.0	1.0	1.0	1.0	1.0	1.0	1.0	1.0	1.0	13.0	-55083.749779320366	0.0	0.0	85.0	-1302.5337687360473
290790000	-56903.966974144794	-1398.3482175712654	-55505.61875657353	0.4722874772561176	2020.8674385501413	46.52197182055392	116.88988026112933	15.034497922297984	5.225681054835118	0.2906433798195737	0.1763127688595665	0.19037954573718452	0.34266430558367506	0.7950423259156951	0.7379730442035077	9.83552570251601E-4	0.8678757977754101	9.83552570251599E-4	0.8678757977754086	0.46672647533337186	1.0871472233876975	0.35896447757235733	0.26069587484810586	1.6208258169360814	1.082294892452832	0.09020457577698693	1.0972671192466776	0.26530960633573636	0.4928210339495306	0.763480778658922	1.401137030806156	1.371296546701672	1.2485653440090434	1.7051892378364513	1.0	1.0	1.0	0.0	1.0	1.0	0.0	1.0	1.0	1.0	1.0	1.0	1.0	1.0	1.0	13.0	-55089.61592686683	0.0	0.0	86.0	-1328.1193532256923
290800000	-56881.973442909366	-1390.3338939757923	-55491.63954893358	0.46360333451333124	2020.8761226928839	46.16189181485759	115.67482643285872	14.901013606796408	5.111650292366768	0.29534826001073644	0.18162647880775615	0.1917113519178939	0.3313139092636133	0.4372493342054017	0.7009102408340333	9.738414769417089E-4	0.9157385681419967	9.73841476941709E-4	0.9157385681419967	0.5856439998032069	0.7373111949417145	0.9967190297196352	0.08895998925077066	1.7121014013420492	0.983361282118413	1.4751032507117476	0.7602616882632018	0.17966526137023844	0.7517176554808273	1.3424526447318155	0.6667610711240338	0.8658291480875159	2.113638863710358	1.8073417608926625	1.0	1.0	1.0	0.0	1.0	1.0	0.0	1.0	1.0	1.0	1.0	1.0	1.0	1.0	1.0	13.0	-55087.15276712639	0.0	0.0	85.0	-1317.1809358238634
290810000	-56891.591923497166	-1424.3472895688988	-55467.24463392827	0.4582485988558547	2020.8814774285415	47.353962004749796	90.48248716014727	13.809072319057192	5.260278355166553	0.28893130589209104	0.17867155145479371	0.19017159796291794	0.3422255446901971	0.4435288892857058	0.7004358938904296	9.682050479784447E-4	0.8119451040892475	9.682050479784466E-4	0.8119451040892474	0.6987425919598376	1.6882418581235408	0.4590718054355067	0.3084755338493141	1.1545373758468451	1.5541599585045371	0.4671543022166299	0.6504160352005743	0.19691502311737166	1.3504550001426636	0.3228409534094081	2.322339292978318	1.9530738294494785	2.4098494177421803	0.7543345671820642	1.0	1.0	1.0	1.0	1.0	1.0	0.0	1.0	1.0	1.0	1.0	1.0	1.0	1.0	1.0	14.0	-55063.5609939036	0.0	0.0	84.0	-1351.506636959812
290820000	-56902.46303637516	-1425.7026452117882	-55476.76039116337	0.4626133570894686	2020.877112670308	47.42747249214157	98.52034371036324	13.947872595606109	4.89830562557221	0.28734694612094797	0.17932100334306242	0.19125824928100882	0.34207380125498055	0.7117368340999015	0.7579792537952507	9.55813893107485E-4	1.0852179439379612	9.55813893107485E-4	1.085217943937961	0.8950151502747165	0.5155151044314836	0.5602918015126572	0.45005034558838314	1.9207131437486884	1.0251165488310987	0.007843914522699327	0.5880483669268395	0.007119501884492367	1.001832646458133	1.0038854631798473	1.905372075528229	0.7521572182551652	2.619790723769395	1.367852101081702	1.0	1.0	0.0	0.0	1.0	1.0	1.0	1.0	0.0	1.0	0.0	1.0	1.0	1.0	1.0	11.0	-55084.91014986394	0.0	0.0	91.0	-1348.1663890333493
290830000	-56919.54474327835	-1428.6140323618413	-55490.93071091651	0.46048952918383357	2020.8792364982135	47.08630427914124	104.69953897681009	14.350550303415135	4.512891423908257	0.29062516108345504	0.1790472986273831	0.18971972816343427	0.3406078121257274	0.5867398872115986	0.7290880495645273	9.10275807847159E-4	1.192277586510034	9.10275807847158E-4	1.1922775865100328	0.4657244650803224	0.8363806075209332	0.32819305081630284	0.3159909486547605	1.1003274797880658	0.9686402444824513	1.6001514106755286	0.8051357163714616	0.007814415404008998	0.9995332971417817	0.5656144208182527	1.2984496488477892	0.33845595855660376	1.2912956823462691	0.7891643263687449	1.0	1.0	1.0	0.0	1.0	1.0	0.0	1.0	0.0	1.0	0.0	1.0	1.0	1.0	1.0	11.0	-55094.94527681133	0.0	0.0	86.0	-1349.5618797403888
290840000	-56898.29069532445	-1436.718964501996	-55461.571730822456	0.46902458429349947	2020.8707014431038	47.319767304274365	100.00585989730838	13.82745928192247	4.7667493581018086	0.28780764402293646	0.18052056374197878	0.19193522461445317	0.3397365676206315	0.6205617638003051	0.738823641873579	9.454067078480046E-4	0.9223002268148751	9.454067078480059E-4	0.9223002268148751	0.4279996129278665	0.4136831125172721	0.35550253836189666	0.4092199905746066	1.7291754291196455	0.33525677056220926	0.12152389742656604	1.3845633200321585	0.16594741612337935	0.8146151873310862	0.12289642441898913	0.6739567040028981	0.4897992839049579	1.2413588706941339	1.4037981468750864	1.0	1.0	1.0	1.0	1.0	1.0	1.0	1.0	1.0	1.0	1.0	1.0	1.0	1.0	1.0	15.0	-55064.75022032418	0.0	0.0	86.0	-1361.8349474916456
290850000	-56902.71306961608	-1409.6108205691942	-55493.10224904689	0.5571919567018826	2020.7825340706954	46.90213317265808	91.07121475597121	13.90619586024249	5.086904910588762	0.2903640588976499	0.18232919103278533	0.19562220787838724	0.3316845421911774	0.5957140201916868	0.7184135198543313	9.417083512312555E-4	0.7843747452289019	9.417083512312528E-4	0.7843747452288994	0.8850356123492116	0.6531979779185825	1.253612627615019	1.5524958997102547	1.9500550491125181	1.0433545984676962	0.3988973674444805	1.4986920460070694	0.40019543400949537	0.8822031047140919	0.2560370506428458	0.6619105206280059	1.2740695862076266	3.060495562574309	1.5351923566319348	1.0	1.0	0.0	0.0	1.0	1.0	0.0	1.0	0.0	1.0	1.0	1.0	1.0	1.0	1.0	11.0	-55100.78437600046	0.0	0.0	83.0	-1344.4853822446212
290860000	-56889.14159761519	-1416.818191307725	-55472.32340630746	0.5764357911585105	2020.7632902362388	47.389143525646475	102.98859396393684	14.330775704884452	5.017264790492575	0.28851357097193125	0.17945083391579184	0.19527359967382435	0.3367619954384524	0.821078855540314	0.7571190543355795	9.281228802357464E-4	0.7504459052704325	9.281228802357462E-4	0.7504459052704311	0.5853523760561503	1.1356280622751165	1.4449291116914986	0.28698368326746543	2.7881181419850694	1.7260373513667204	2.145318954035222	0.9387945772878483	0.05461868208597355	0.6005503998593836	0.24887298197597957	1.0028289067531628	0.6599269545493675	2.6197129198104516	0.6546038195681166	1.0	1.0	0.0	1.0	1.0	1.0	0.0	1.0	0.0	1.0	1.0	1.0	1.0	1.0	1.0	12.0	-55083.422607534485	0.0	0.0	85.0	-1350.4879329975834
290870000	-56866.6402433264	-1398.7422230999575	-55467.89802022644	0.5061901070439166	2020.8335359203534	46.289565674502434	112.32540976579217	14.325327394662562	4.830689244639362	0.295402633094584	0.17671194013547353	0.19048802174972487	0.3373974050202175	0.975784187349756	0.7494218660378308	9.86090134353946E-4	0.7654586174363529	9.860901343539466E-4	0.765458617436353	0.3803809110009944	0.4342638629883713	1.282117131987068	0.2996319191501406	1.562670116857825	0.6056634548064024	0.9705758673001812	0.4056738639724646	1.8981015674402124	0.7699373903772883	0.06494000200061964	0.5273204606765655	1.1603850652251873	0.9977356510467325	0.4189468685806169	1.0	1.0	0.0	1.0	1.0	1.0	0.0	1.0	0.0	1.0	1.0	1.0	1.0	1.0	1.0	12.0	-55079.02396612269	0.0	0.0	80.0	-1337.2906599136397
290880000	-56882.448666681885	-1420.590702991491	-55461.857963690396	0.5196992529222241	2020.820026774475	47.14894430687838	101.01554717936503	14.130187766371654	4.847417287181587	0.29346415117139685	0.1770687357617144	0.19098690925881529	0.33848020380807337	0.6663113449509462	0.7689734875388795	9.379419949763436E-4	0.8093954649868882	9.379419949763446E-4	0.8093954649868872	0.6784997985233401	0.21715936838903882	0.42086530949920176	0.5013377104088651	1.667073009002522	1.4155452377401345	0.013092913628375294	0.5705438151955201	1.1645611329230268	0.6643434683811672	0.2664765323030125	0.5726034361088369	0.7475177156846162	0.6582394096961292	1.6656287450864344	1.0	1.0	1.0	0.0	1.0	1.0	1.0	1.0	0.0	1.0	1.0	1.0	1.0	1.0	1.0	13.0	-55077.12767939893	0.0	0.0	80.0	-1355.2222283267804
290890000	-56906.8239639215	-1424.2319987099434	-55482.59196521156	0.4872869369248034	2020.8524390904724	47.25118719361976	88.33263310819738	13.558068219997246	4.840774768647479	0.2940932706854281	0.17637301692253513	0.19301873147020926	0.33651498092182736	0.5335140092866675	0.7379832603594493	9.175096442601383E-4	0.7663897723862522	9.175096442601359E-4	0.7663897723862519	0.8971493801997432	0.2880044519979109	1.0517449189119976	0.7825175992902946	2.8948386763251395	1.8956686269875016	0.11432986565152604	1.0789607803589694	0.9957025812301951	2.1189854196135998	0.5320110502014171	0.7822400258981443	1.7047159581070375	5.038083788488869	1.7131820197828844	1.0	1.0	1.0	1.0	1.0	1.0	0.0	1.0	0.0	1.0	1.0	1.0	1.0	1.0	1.0	13.0	-55089.511915205025	0.0	0.0	80.0	-1350.5839320632192
290900000	-56957.75557350455	-1467.926075792927	-55489.829497711624	0.5124785874348755	2020.8272474399625	48.10161317131819	100.07295835661832	13.554577612217281	5.528012837188956	0.28956936635737307	0.18135702625652958	0.18910347382096726	0.3399701335651299	1.2160671106055023	0.8125977089854598	9.290776885287122E-4	0.8743214420984882	9.290776885287116E-4	0.8743214420984873	0.3618888172895933	0.9070242649500482	1.4119431120398844	0.3659025619211101	1.91859150142443	1.7839539620034404	0.052919685962802256	1.9841588053761312	0.9076814009051999	1.6077888160643221	0.6874557044668819	1.7364028335308532	1.9276939074790114	1.5435174932194389	1.5421335391826316	1.0	1.0	1.0	1.0	1.0	1.0	1.0	1.0	0.0	1.0	1.0	1.0	1.0	1.0	1.0	14.0	-55082.180623770386	0.0	0.0	81.0	-1387.2856615967557
290910000	-56954.541581868165	-1450.233427260485	-55504.30815460768	0.4955348646195396	2020.8441911627779	48.24349093870523	104.07417530302207	13.807054924097116	5.7378121132405715	0.28778400647050456	0.1835372304932327	0.19140717822231582	0.33727158481394676	0.7897723898637733	0.7726587917548229	9.031559309823368E-4	0.7502149989889854	9.031559309823366E-4	0.7502149989889848	1.724139661843724	1.470176115012753	1.4680635685419337	0.22608069554555757	1.9929606988780237	1.7614976521509187	0.12011257495273225	1.9300841396838364	0.17786149005777083	0.8839231985689011	1.1175185238761434	1.2563822374431872	1.1405243387932158	3.0644010399401584	3.2018139961527075	1.0	1.0	1.0	1.0	1.0	1.0	0.0	1.0	0.0	1.0	1.0	1.0	1.0	1.0	1.0	13.0	-55108.763162687086	0.0	0.0	80.0	-1376.0578096747686
290920000	-56952.332530010564	-1475.0042260687944	-55477.32830394177	0.47972220000268906	2020.8600038273946	49.56420022914255	93.39662189035904	13.387678099499999	5.261810875004549	0.29190164507182453	0.18060286062243505	0.19121152209452527	0.336283972211215	0.5234576740522923	0.7281543766095423	9.160214528696895E-4	0.7603842556450751	9.160214528696878E-4	0.760384255645074	0.6960578962050767	1.119975032745779	0.551920048880661	1.5933604804906845	2.483545934381399	1.9401035765036785	0.5744858509473828	1.8922780752869615	5.417230634826399	0.23241609552597917	2.4206422327355925	0.5696340393878438	1.2543313502698348	1.110712490549128	0.6547249569716215	1.0	0.0	1.0	0.0	1.0	1.0	0.0	1.0	0.0	1.0	0.0	1.0	1.0	1.0	1.0	10.0	-55081.67987224295	0.0	0.0	84.0	-1406.0519865254066
290930000	-56944.94199778677	-1477.4047068156992	-55467.53729097107	0.5124505270679399	2020.8272755003293	49.613662164302404	97.3578099795523	13.57435278384998	4.978085933944526	0.29371906101323175	0.17954160260545324	0.190818883603254	0.33592045277806093	1.6817163634755128	0.820838769969888	9.081186871344016E-4	0.8322770898052191	9.081186871344005E-4	0.832277089805218	0.7369113470510693	0.06763814756469362	0.756249522170952	0.7445115305556773	2.4511884455251285	1.9510260915245738	1.3737631021884669	0.9132248977071762	0.5440356619620081	1.267943989618209	1.1448424030972701	0.7281470143950217	1.25739345588633	0.9283979750375498	0.6457493374554633	1.0	0.0	1.0	0.0	1.0	1.0	0.0	1.0	0.0	1.0	0.0	1.0	1.0	1.0	1.0	10.0	-55071.46902862092	0.0	0.0	85.0	-1409.5216692211109
290940000	-56958.74285425632	-1491.22683976537	-55467.51601449095	0.5299250552218343	2020.8098009721755	50.08531986671277	159.44522354341876	14.962655966928637	5.17413374219297	0.29078385220421	0.17592825735552212	0.19386148520083005	0.3394264052394377	1.5741730913825003	0.8085706617915034	9.616913594690149E-4	1.0889632575570964	9.616913594690141E-4	1.088963257557098	0.3633516597570289	0.9811701170663327	1.0065630439859619	1.7373133166594483	1.3196771352320693	1.3851833027719098	2.3353060047996084	0.7947614741144784	2.578214583633688	1.387605715238929	0.5306022773512108	0.7571401599708789	0.8421388971775858	1.4850546505884423	0.8105836436225007	1.0	1.0	1.0	0.0	1.0	1.0	0.0	1.0	0.0	1.0	1.0	1.0	1.0	1.0	1.0	12.0	-55093.86603292505	0.0	0.0	80.0	-1402.3448626395088
290950000	-56957.57849153267	-1476.7842463311388	-55480.794245201534	0.5348275359914949	2020.8048984914058	50.14533574811827	137.2137928540526	14.743053156408386	5.24000743886502	0.2961037895440493	0.177527714396388	0.19256215713660255	0.33380633892296	0.8264899034417246	0.7642042757346205	9.683749908116859E-4	0.71927547436284	9.683749908116879E-4	0.7192754743628413	0.7622384951481178	1.2941395884252729	0.6758233039113071	0.10333833802765585	3.6305055587974078	1.7967459631437424	0.12217929125870867	0.6230017725787753	0.22809236429352753	0.6873811568881316	1.2199314594091897	2.1941032897189796	1.5950402670060695	1.8842525796744647	2.206023476455934	1.0	1.0	1.0	0.0	1.0	1.0	0.0	1.0	0.0	1.0	1.0	1.0	1.0	1.0	1.0	12.0	-55102.97840128874	0.0	0.0	78.0	-1407.5046772874186
290960000	-56920.6510967248	-1470.8077438334603	-55449.843352891345	0.5760600593019197	2020.7636659680954	49.69838782812383	148.12061634120133	14.898287293625694	5.262398968137668	0.29138270710460007	0.18036702195333856	0.19488978203592588	0.3333604889061353	0.6500558411903198	0.7192284966377354	9.078014462889127E-4	0.8565325911693626	9.078014462889107E-4	0.8565325911693618	0.08188658626812136	0.632655411384578	0.30163405354662726	0.34002111363929954	2.456420978294076	0.6819136227169461	1.0337723280528721	0.947259119748267	0.46280032376984276	0.4407873717904132	0.4584636285182248	0.5098006680069125	1.0968946629919345	1.548297824380943	1.411872890103397	1.0	1.0	1.0	0.0	1.0	1.0	0.0	1.0	0.0	1.0	1.0	1.0	1.0	1.0	1.0	12.0	-55080.46096170087	0.0	0.0	77.0	-1401.8234799788759
290970000	-56963.84902034261	-1481.4927480621473	-55482.35627228046	0.4964003060927994	2020.8433257213046	50.57488823914368	138.65699513794772	14.613262354060758	5.39552185069055	0.2928514979869151	0.17850562233816675	0.18901546375770126	0.3396274159172167	0.6555236268575051	0.7350384377254372	9.305500186276668E-4	0.7265131051092476	9.305500186276693E-4	0.7265131051092494	0.26662981635482874	0.2845736594253101	0.6640471909223532	3.5649539180071534	1.2277689314894165	0.995071941895004	0.30521707757179717	0.22903506254149125	0.4598461910888535	0.17352324369937214	0.9037955925008063	0.6744192195829383	0.6076270269232243	1.0964210055809387	0.310701026204929	1.0	1.0	1.0	0.0	1.0	1.0	0.0	1.0	0.0	1.0	1.0	1.0	1.0	1.0	1.0	12.0	-55098.64730204416	0.0	0.0	76.0	-1419.0875573729347
290980000	-56956.30031096403	-1492.7445242087522	-55463.55578675528	0.5168221451043257	2020.822903882293	50.9573689887812	122.88918409525044	13.763661005404801	5.624357329269986	0.2922057561640335	0.17893990333375362	0.19008277670770532	0.3387715637945074	1.1188254531726955	0.7957511198149251	9.002022186650067E-4	0.5567427365937743	9.002022186650079E-4	0.5567427365937728	0.43253265817710457	0.6787354022919955	0.5573287999640447	0.3983941450792505	2.7344309790328056	1.0661163137156775	0.03004156264420312	0.6543670126444013	3.4866571546271836	0.32913393332023694	0.1152324381893675	1.6618254754482513	0.8948134405247289	1.3109102898711278	0.8589205237900042	1.0	1.0	1.0	0.0	1.0	1.0	1.0	1.0	0.0	1.0	1.0	1.0	1.0	1.0	1.0	13.0	-55072.499404381604	0.0	0.0	78.0	-1432.0998855820726
290990000	-56952.63289560905	-1514.5609279030923	-55438.07196770596	0.47785057911935835	2020.861875448278	51.18066407379576	144.70360827439134	14.128021769235884	5.274021257955696	0.2943541085783272	0.18089842996019748	0.19060752855910862	0.3341399329023665	0.7084408928048184	0.7363899500126672	9.727956872308337E-4	0.6406161695640289	9.727956872308321E-4	0.6406161695640296	0.8299669361953311	0.47181195047113483	0.4100512135669503	0.20084992540761237	2.693267946494658	1.4532130448159517	0.07165127582027886	0.5852800350516262	0.3813300365439624	0.935001489896948	0.40118777458007154	0.80482491124445	1.1903341077508334	1.9356978891962726	0.7509066324901534	1.0	1.0	1.0	1.0	1.0	1.0	0.0	1.0	1.0	1.0	1.0	1.0	1.0	1.0	1.0	14.0	-55079.77012072237	0.0	0.0	71.0	-1449.7082625623543
291000000	-56943.485612450866	-1504.9700024555425	-55438.515609995324	0.48915242387186086	2020.8505736035254	50.775170617562885	120.79371502640868	13.915717528002192	5.23196496043295	0.291938853279263	0.17472969821647408	0.19286961584923298	0.34046183265502983	1.1326532094649933	0.7996732597149109	8.683824899051601E-4	0.761097498184227	8.68382489905159E-4	0.7610974981842265	0.8850460696950585	3.7304162797029807	0.8016490432268535	0.6273904203082434	1.2862830480517424	0.4286120220936339	2.6986376071321017	0.480961195365806	1.2535071176736072	0.6177020755572085	0.27583391420327824	1.3640719787721967	1.1656704871883805	2.3318786807123213	0.49529422220400887	1.0	0.0	1.0	0.0	1.0	1.0	0.0	1.0	0.0	1.0	1.0	1.0	1.0	1.0	1.0	11.0	-55070.485638087026	0.0	0.0	76.0	-1435.5097196797278
291010000	-56936.63798228516	-1491.0311857961663	-55445.606796488995	0.5098881945653111	2020.829837832832	50.347304485173595	103.18378719951755	13.679469457432184	5.166633213893932	0.2936596119537708	0.1742437402043354	0.19795870437517127	0.3341379434667223	0.6576246291363966	0.7638602339791383	8.87633986648767E-4	0.6517667170689381	8.876339866487669E-4	0.651766717068938	0.6941372918885705	0.7441913058977523	1.298694197755973	0.17576414535520565	3.148803071165598	1.135331040634718	2.730997281585672	2.103690354964582	1.189390885196972	1.523893308262647	1.4806847467218354	1.3532106420793177	1.3157754194631717	1.3648502541971457	1.403401087113573	1.0	1.0	1.0	0.0	1.0	1.0	0.0	1.0	0.0	1.0	1.0	1.0	1.0	1.0	1.0	12.0	-55076.228353277336	0.0	0.0	74.0	-1423.0698563370213
291020000	-56942.938173682836	-1503.5837472699152	-55439.35442641292	0.5233232665425934	2020.8164027608548	50.8195297887156	124.80187520939279	14.211333350403583	5.13298933074577	0.29335276066635385	0.17984863973409984	0.19266065613282374	0.3341379434667223	1.0116450792297094	0.7727922355566887	9.356632401234796E-4	0.8287208812427079	9.356632401234791E-4	0.8287208812427068	0.1342219507232223	0.9943347984992116	0.796734336564365	0.1177371259073713	2.2559111433471815	1.7501836748117565	2.242042926123962	2.7389753113991686	0.06244538212807807	1.373458252173356	1.6197067833999177	1.0553938343373261	1.823965137705865	2.346545074227328	0.7445322557200802	1.0	1.0	1.0	1.0	1.0	1.0	0.0	1.0	0.0	1.0	0.0	1.0	1.0	1.0	1.0	12.0	-55070.6772775341	0.0	0.0	78.0	-1426.9187355166027
291030000	-56938.25936467347	-1519.6169759754514	-55418.64238869802	0.5126542823768664	2020.8270717450205	51.73196576732766	147.80985530084553	14.599022532216978	4.868213435042841	0.2894489924185921	0.18474135422748636	0.19175029583698688	0.33405935751693433	0.5311253239134794	0.6912707580454289	8.980107003738384E-4	0.6389457623477913	8.980107003738382E-4	0.6389457623477905	0.42101026386014134	0.40521847735814703	0.9618848076962604	0.444362800452652	2.0822082472957106	2.0973978623987692	0.2983303177131963	0.8741070184173801	0.07729121655650685	0.9656144639287364	0.5882437432141459	0.41338823372670896	0.862869014775582	1.5529743734473955	0.780548315680245	1.0	1.0	1.0	0.0	1.0	1.0	1.0	1.0	1.0	1.0	1.0	1.0	1.0	1.0	1.0	14.0	-55062.66752386076	0.0	0.0	70.0	-1455.2347995837358
291040000	-56948.681963297764	-1510.1102971941816	-55438.571666103584	0.513534639256691	2020.8261913881406	51.323151966801575	136.09480841306694	14.441507411437078	4.795299157377425	0.2894089797979033	0.17761311829364682	0.1949055756993792	0.3380723262090704	0.8231060374218864	0.7737008070153959	9.23438041759766E-4	0.6837403202608358	9.23438041759766E-4	0.6837403202608354	0.744898977984213	0.8387675091071995	1.4108349835884648	0.7451106959677279	2.5075395459033274	1.428694231029954	0.3392319243765251	1.144157870368408	2.4863591356662442	0.49558928589364537	0.6214087322278089	2.2277378085280577	2.2853733732751143	4.028647073129101	1.3012557576719714	1.0	0.0	1.0	0.0	1.0	1.0	0.0	1.0	0.0	1.0	1.0	1.0	1.0	1.0	1.0	11.0	-55078.96786292095	0.0	0.0	80.0	-1440.715278532818
291050000	-56948.34434459984	-1487.6254482725715	-55460.71889632727	0.4753886983247377	2020.8643373290727	51.0728816703951	175.87859727304618	15.227872539492468	5.00141387059573	0.2963256786955353	0.17626799912437752	0.18981963712560604	0.33758668505448086	0.5488424694465567	0.7352807603120028	8.546540200985042E-4	0.6773076951865492	8.546540200985047E-4	0.6773076951865491	0.16509234254069133	0.5945853764045126	0.893105204190927	0.7998235555985548	1.4952543545393722	2.378494321595921	0.45433197786560503	0.5289647339407173	0.7044089199670743	0.21940702888463337	0.9125156235809003	1.1637042694358082	0.7285511596805013	1.4030436197614633	0.5546072950485523	1.0	1.0	1.0	0.0	1.0	1.0	0.0	1.0	0.0	1.0	1.0	1.0	1.0	1.0	1.0	12.0	-55088.83795311257	0.0	0.0	78.0	-1426.2559395734552
291060000	-56925.69680429311	-1496.3342880154569	-55429.36251627765	0.4856615029353936	2020.8540645244618	51.904048678220164	178.10632228630874	15.063691117392539	5.1249004910272475	0.29493409755644834	0.17570985281882215	0.19424806799716304	0.3351079816275662	0.7216763572417185	0.7723080376044752	8.915665184889348E-4	0.5595810990217891	8.915665184889347E-4	0.5595810990217887	0.2610529197401539	1.0514068399574386	0.5342160160349543	0.20429961324115967	1.234398237592286	0.5958121348624502	0.09224303862897427	0.6704648145358115	2.350445838255799	1.1377993096834598	0.1943422492939218	0.7277443098395382	0.4632406195388775	1.133962948554958	0.3219409569401476	1.0	0.0	1.0	1.0	1.0	1.0	0.0	1.0	0.0	1.0	0.0	1.0	1.0	1.0	1.0	11.0	-55064.92786789681	0.0	0.0	80.0	-1444.560082471821
291070000	-56925.85859098152	-1503.439339708991	-55422.419251272535	0.4942006097971127	2020.8455254176001	51.844788662566906	164.8572613933529	14.87040100945602	5.40691870542528	0.2911261293078133	0.1830700540559783	0.1913038510298677	0.33449996560634043	0.7864778141659172	0.7405228629266616	8.679319350926228E-4	0.68867009681268	8.67931935092626E-4	0.6886700968126807	0.7155405090181024	0.7034191628669116	0.9881852467283567	0.8957432512809497	1.5546882758753828	0.6433540346677507	0.2666523618515011	0.7809973980028141	0.8125892970383487	1.9008336100603311	0.40887405938789434	0.3084429635545937	1.1200265563024256	1.2511460509448438	0.3722503075493874	1.0	0.0	1.0	0.0	1.0	1.0	0.0	1.0	0.0	1.0	0.0	1.0	1.0	1.0	1.0	10.0	-55062.33090156431	0.0	0.0	78.0	-1445.1836486307282
291080000	-56982.849831405256	-1545.8031091830085	-55437.04672222225	0.48074263990263727	2020.8589833874946	53.189658851410435	130.756245552594	13.932147316437804	5.590488484348741	0.29328608424888	0.18092717709275316	0.1907017966531619	0.33508494200520467	0.5733689232815911	0.7272467965287787	8.163753569301441E-4	0.7081913825580929	8.163753569301434E-4	0.7081913825580914	1.0598300914235397	0.13359838220903741	1.3537508514169634	0.7777849054870956	5.4462680920969815	1.3800607175689792	0.2751440374235847	0.61880837120995	1.0596539845060993	1.0546948109352	0.6980026491064666	2.7397310033401157	0.9071363402127349	3.318953709905025	1.6294826541483556	1.0	0.0	1.0	0.0	1.0	1.0	0.0	1.0	0.0	1.0	0.0	1.0	1.0	1.0	1.0	10.0	-55064.75794577012	0.0	0.0	85.0	-1476.4704941720388
291090000	-56993.51058102957	-1536.8194735806853	-55456.69110744889	0.5341198240473118	2020.80560620335	52.476001268940806	162.16645818836196	15.039138003623066	5.292021062552713	0.2902319567030937	0.17790408163385174	0.18960137250246611	0.34226258916058816	0.6540393627048671	0.7543789867854575	8.587393382597606E-4	0.9250511490336599	8.587393382597629E-4	0.9250511490336626	0.5283657338560553	0.44274743383589127	0.41849433683231446	3.2181808710600244	1.7482260585093417	1.777273737234332	1.746113487621853	1.917298049030451	1.1644782473984112	0.7093506573568492	1.70319652168712	0.633411178805929	1.1362087569029917	1.7933280784857917	0.4864538079913387	1.0	1.0	1.0	0.0	1.0	1.0	0.0	1.0	0.0	1.0	0.0	1.0	1.0	1.0	1.0	11.0	-55091.682652617936	0.0	0.0	86.0	-1457.0350350449105
291100000	-56985.789297080286	-1507.2052351236564	-55478.58406195663	0.5054876559749749	2020.8342383714223	52.128495190838635	224.97177500585872	16.200740603935884	5.3450995128755645	0.2900401780589444	0.18058590287383408	0.19160462445477433	0.3377692946124469	0.9790667089367154	0.7507962893579971	9.043671906431935E-4	0.7943726776134038	9.043671906431951E-4	0.7943726776134041	0.5713516050465189	2.252905982812988	0.5476479013557609	0.8092573858248984	1.32101476514467	0.3750600687848499	2.3639187177555603	0.9172644530556716	0.311208060412184	0.8910963676128981	1.2910268670376395	0.669927598097249	1.9148121469209913	1.8229109688408576	2.6402622272030616	1.0	0.0	1.0	0.0	1.0	1.0	0.0	1.0	0.0	1.0	0.0	1.0	1.0	1.0	0.0	9.0	-55097.23418289002	0.0	0.0	88.0	-1438.4815513914823
291110000	-56990.97735730773	-1510.4854092578616	-55480.49194804987	0.5243035703301576	2020.8154224570671	52.46238840083069	198.26376887513098	15.660542243413587	4.763620415428494	0.2868534032170871	0.18437995661827986	0.1900841935387966	0.33868244662583613	0.6879087442186831	0.7411268162170048	8.698151051767949E-4	0.8900331757238873	8.698151051767951E-4	0.8900331757238871	0.4993564517279791	0.6807517715999859	0.24133811850664777	0.5697404986049207	1.165889889577654	0.4391826263973669	1.0813656358176502	0.5743152608835717	1.649276429029316	0.5757194411956265	0.07899297754607465	1.0275516402501668	1.417031286388882	0.6186893611662716	1.4509294782247675	1.0	0.0	1.0	0.0	1.0	1.0	0.0	1.0	0.0	1.0	0.0	1.0	1.0	1.0	0.0	9.0	-55112.80798249633	0.0	0.0	85.0	-1443.9286487382265
291120000	-56991.48513939636	-1519.1101399518595	-55472.3749994445	0.4942646863558256	2020.8454613410415	52.91781314097683	246.14330782640573	16.43561522585173	4.701558149962633	0.29338865446084345	0.17717899234510162	0.19397465081476123	0.3354577023792934	1.5180854243163453	0.8289124762147376	8.476322854412778E-4	0.8127159912270648	8.476322854412773E-4	0.8127159912270648	0.6894102888923826	0.2499968994210245	0.4952051153746696	3.2720844455988884	1.3320421609314905	1.280523589616894	0.4687469725473812	1.2954522738362573	0.4214174678867412	0.40286350112955277	0.9539778842101553	1.3099210674685238	0.6894422273220254	1.4975464186956735	0.5575070215832517	1.0	0.0	1.0	0.0	1.0	1.0	0.0	1.0	0.0	1.0	0.0	1.0	1.0	1.0	1.0	10.0	-55083.390747806596	0.0	0.0	89.0	-1449.6006433746638
291130000	-56997.21850622618	-1528.571794223021	-55468.64671200316	0.504044156187791	2020.8356818712095	52.935601176946875	201.72225985073894	15.890238398047826	5.094934595778171	0.2923275516001251	0.18137342529609296	0.18872977211800396	0.33756925098577767	1.045411054838238	0.7871431936401853	8.873782070519508E-4	0.89669302265228	8.873782070519508E-4	0.8966930226522823	1.087835907523066	1.7036474423262606	0.3302984833320077	1.7794866208186577	1.863007575191068	1.2217240216428606	0.7505187756599893	1.6916361278351102	3.089570326908704	1.4764022582254102	0.0862740297931948	1.282376401689518	1.0279033497228653	1.829570035910331	0.37262993613638495	1.0	0.0	1.0	0.0	1.0	1.0	0.0	1.0	0.0	1.0	1.0	1.0	1.0	1.0	1.0	11.0	-55075.45499668575	0.0	0.0	89.0	-1448.7576819100339
291140000	-57007.16725561935	-1513.9537897272871	-55493.21346589206	0.5599214093703679	2020.779804618027	53.41802652056065	219.84444514958147	15.998183391762321	5.161941962091563	0.2918811417298808	0.17974855861375558	0.19081857996969123	0.3375517196866721	0.8586830707186037	0.7793843546302296	8.334839270248592E-4	0.7083607584350443	8.334839270248593E-4	0.7083607584350434	0.6612476014164039	2.178266713907976	0.8424503850523517	0.20472910200146494	1.19738471868231	1.0052418488977852	0.1699483387572383	1.5994681731474634	0.9658600169668733	0.2453591828870234	0.8810628335872314	0.5209655446628894	0.46016783261724153	1.0237164725147947	0.6350309956285609	1.0	0.0	1.0	0.0	1.0	1.0	0.0	1.0	0.0	1.0	0.0	1.0	1.0	1.0	1.0	10.0	-55083.439864483975	0.0	0.0	88.0	-1453.3180717639457
291150000	-56983.441510317214	-1554.5616811368136	-55428.8798291804	0.5467065317483751	2020.7930194956489	54.621725986525306	215.44197841272774	15.473422354220848	5.331702186287872	0.29505209968812146	0.17783431549527656	0.19154731416213158	0.3355662706544701	0.8070869915946018	0.7893315869509584	8.38497766557444E-4	0.9373242608465007	8.384977665574427E-4	0.9373242608465017	0.5751594098922345	0.9002531538577768	0.1349738769244969	1.0839321830893152	0.9280225860236663	0.5289789832189978	3.699277544327835	0.6541620630908989	0.37852080388543347	0.43194367273765105	0.4289129702918522	0.25449986762994325	0.5549879842849222	1.0629631132739992	0.5793678947673241	1.0	0.0	0.0	0.0	1.0	1.0	0.0	1.0	0.0	1.0	0.0	1.0	1.0	1.0	1.0	9.0	-55051.88576133031	0.0	0.0	88.0	-1482.8916210749046
291160000	-56985.379860751826	-1534.0270579112644	-55451.35280284056	0.49276813950898624	2020.8469578878883	53.18755453104659	197.70610189797395	15.43090812946825	5.1549769600130775	0.29070042322687084	0.1823689887021594	0.19205116583189596	0.3348794222390736	0.8164021855571626	0.7766097767732969	8.402106530104367E-4	0.8515636119852691	8.402106530104377E-4	0.8515636119852691	0.6334943835691494	0.5182753538620906	1.9423936274842117	1.6490757079575897	2.029496496091632	0.945823928977407	0.8205391895991128	0.6879576990234559	0.558269604237517	0.5296056846988383	0.5565999287539437	0.8244021474211999	1.161089662926473	2.1835087362661403	0.5084418740163532	1.0	1.0	0.0	0.0	1.0	1.0	0.0	1.0	0.0	1.0	0.0	1.0	1.0	1.0	1.0	10.0	-55083.71622040702	0.0	0.0	83.0	-1463.0839681163966
291170000	-56972.91727654971	-1506.0144387939465	-55466.90283775577	0.5445062615232803	2020.795219765874	52.20644943111941	121.251967425213	13.834544850696677	5.4726874739110976	0.29073175909994214	0.18043090763524672	0.1917856098455802	0.33705172341923073	0.5639196689758468	0.7250109637965508	8.747271289389805E-4	0.7166266831675755	8.747271289389832E-4	0.7166266831675758	0.6527101509206102	0.13993992590739077	0.5466986849283589	0.1963451943296084	2.170035644673094	2.0100073863323207	0.0655534842739386	0.9895342202915012	0.4173343503483388	0.46739704725342884	0.35660069321485005	1.0703353290236095	1.0542720802625865	1.9545622285115627	0.8396455804259402	1.0	0.0	0.0	1.0	1.0	1.0	0.0	1.0	0.0	1.0	0.0	1.0	1.0	1.0	1.0	10.0	-55100.35274392277	0.0	0.0	83.0	-1446.5707449175675
291180000	-56990.272690248814	-1518.4333166858128	-55471.839373563	0.49728677759303236	2020.8424392498043	51.895717775642716	121.21227084920999	13.781927464687346	5.460059479995324	0.29285911510587725	0.17887537395172345	0.19286462468666213	0.33540088625573694	0.7833020442139	0.7738075673241536	8.575578730998124E-4	0.9267044319183727	8.575578730998112E-4	0.9267044319183727	0.6741540902465499	0.08169581611068699	1.6210437345210316	0.12975959562632045	1.6717601597506957	0.44215378160728125	0.20704978289500456	0.21039352520700175	1.315388079261182	0.5804820683490955	0.27718973623719895	0.7973544089825613	1.4998832186895166	1.6935920708558034	0.44253535935181854	1.0	0.0	0.0	0.0	1.0	1.0	0.0	1.0	0.0	1.0	0.0	1.0	1.0	1.0	1.0	9.0	-55112.35638058023	0.0	0.0	83.0	-1451.006560431768
291190000	-56971.85742838172	-1498.0071622159167	-55473.850266165806	0.5330003597876398	2020.8067256676097	50.82302373794603	115.15754764287243	13.880298230390164	5.099378979812548	0.2920796499877437	0.17794502375709803	0.19253215716373248	0.33744316909142563	1.3112418608983714	0.7953050036649651	9.103244006015389E-4	0.7783430441602734	9.103244006015363E-4	0.7783430441602712	0.14985516345568875	0.3339819836464738	1.0840918632086936	0.9076200134840222	1.1748767892427465	0.6079865396339544	0.8724418811403909	0.17816253481604233	0.10562308276641813	0.3915508273177316	0.3601555968039607	0.7110709287785709	0.6918852736356548	1.15764309452318	0.6957950983624324	1.0	1.0	0.0	0.0	1.0	1.0	0.0	1.0	1.0	1.0	1.0	1.0	1.0	1.0	1.0	12.0	-55101.72131988253	0.0	0.0	85.0	-1434.0582201231448
291200000	-56951.7247351545	-1499.35899507708	-55452.365740077425	0.5465618094545299	2020.7931642179428	51.24731773722344	132.86290566925834	14.212401181930332	4.832101136050714	0.29384015739271824	0.17631005194199983	0.1900822120936491	0.3397675785716327	0.4755404590174718	0.7400939171034112	8.425843043626801E-4	0.7827744493269366	8.425843043626787E-4	0.7827744493269354	0.37713814505032267	0.16558141221196895	0.7215232075189002	0.13818690880084622	1.4729583836827722	0.6540356291081452	1.0323993894338008	0.21492079537719722	1.047948697727489	0.4351021391861659	0.3421635692851775	0.2684898477571393	1.6573757656163874	0.9861741893018375	0.9774094017258302	1.0	1.0	0.0	0.0	1.0	1.0	0.0	1.0	0.0	1.0	1.0	1.0	1.0	1.0	1.0	11.0	-55082.44709093731	0.0	0.0	75.0	-1437.6974354771544
291210000	-57008.04189085179	-1516.8764530877627	-55491.16543776403	0.5345650992232699	2020.805160928174	51.18921830142105	168.9483072026785	14.960021250100375	5.321558734490356	0.29115676276810337	0.1788343113628705	0.19228513353292545	0.33772379233610056	0.8495538843298707	0.7681490956838759	8.790535569758582E-4	0.7022849280224349	8.790535569758578E-4	0.7022849280224347	1.7290617893650866	0.4742969332360757	0.37712599253532425	0.2428139420843131	1.976665550008849	3.0186029403976953	1.211130654101259	1.0107669997572488	0.24680878298457773	1.7618212015634318	0.9003059792836312	0.8299931364863267	1.6435493216640236	5.226570508603853	0.5610106427675663	1.0	1.0	1.0	0.0	1.0	1.0	0.0	1.0	0.0	1.0	1.0	1.0	1.0	1.0	1.0	12.0	-55094.760843349846	0.0	0.0	85.0	-1445.2719477884373
291220000	-56968.56191074109	-1491.0824773497284	-55477.47943339136	0.5488628050479315	2020.7908632223493	50.57412569408503	130.7969581289967	14.28462676018006	5.422457678424958	0.29460550984397166	0.17811010521733722	0.19277932641170445	0.33450505852698664	0.5580152034540605	0.7302049288314709	9.171702115705554E-4	0.6496564821977324	9.171702115705554E-4	0.6496564821977316	0.4643394017953076	0.18862657799330132	0.3849809505512941	0.7271524146469892	1.5344909281929389	0.4071902482061898	0.629854713963236	1.1429812853359822	0.2509888105232198	0.8339094267791453	0.3174970514808304	1.019199131213294	1.1163546600217358	1.4760847559750205	0.6210759027623877	1.0	1.0	1.0	0.0	1.0	1.0	0.0	1.0	1.0	1.0	1.0	1.0	1.0	1.0	1.0	13.0	-55098.47661226416	0.0	0.0	76.0	-1431.073133699808
291230000	-56989.12515145514	-1541.7980714267617	-55447.32708002838	0.4946472563633635	2020.845078771034	52.342114206033855	101.5843014891282	13.074532894512503	5.047854909485312	0.288893519200304	0.18343273222661746	0.18870440084199092	0.3389693477310876	0.5831962785598243	0.7161638026267511	8.718464565213922E-4	0.6437437952797801	8.71846456521393E-4	0.6437437952797818	1.0101874007334288	0.056016852988104285	1.1229988866068144	2.372849412765542	1.7864513551271588	0.7665640931648754	0.30776074430078715	1.2529280900796584	0.09199883170049004	1.0947800731866866	3.0063536333119742	1.3971241053971053	1.0907976208315628	2.8029406399337624	1.5463084118848516	1.0	1.0	1.0	0.0	1.0	1.0	1.0	1.0	1.0	1.0	0.0	1.0	1.0	1.0	1.0	13.0	-55071.176658847886	0.0	0.0	78.0	-1472.6961226067149
291240000	-56959.220342280605	-1508.9201245919091	-55450.300217688695	0.5798004406854138	2020.759925586712	50.51739466821519	102.4434539846944	13.332286637695285	5.33229271029755	0.2901284665314342	0.17949942749338332	0.19235416854916468	0.33801793742601777	0.7742202314922532	0.7832844465880069	8.989180192652012E-4	0.7802954973051335	8.989180192652013E-4	0.7802954973051338	0.6666955876702122	0.38718096761105614	3.455108684343975	1.7861806786748733	1.6371553881246041	0.4361186236014926	1.1042907536694897	1.408439447951645	0.7752103095937197	0.5869246725385375	0.42793816325216244	1.2110621007308031	0.8163497289838847	2.089684022597836	0.8585794774004756	1.0	1.0	0.0	0.0	1.0	1.0	0.0	1.0	0.0	1.0	1.0	1.0	1.0	1.0	1.0	11.0	-55076.23262140187	0.0	0.0	81.0	-1440.3276404774124
291250000	-56964.96493776971	-1500.9231738359897	-55464.041763933725	0.5639670563507535	2020.7757589710466	50.24048818856418	101.98232799513033	13.253562636545606	4.813346486460182	0.2915096153220628	0.17836442141461686	0.19337964124502843	0.33674632201829185	0.5602329299862732	0.6959701058379725	9.52055226894652E-4	0.7145775593690061	9.520552268946522E-4	0.7145775593690057	0.8868605855095983	0.8798414585598343	1.282611717337101	0.3608188507218825	1.7391823413832594	3.2302611289000547	1.4633593078263902	2.337128265653037	0.8786589219002138	0.4691050027898686	0.5366668255217927	1.6651311309128451	2.7960868222359947	1.9364929744315729	2.1882649275418156	1.0	1.0	1.0	1.0	1.0	1.0	0.0	1.0	0.0	1.0	0.0	1.0	1.0	1.0	1.0	12.0	-55071.17040092352	0.0	0.0	82.0	-1429.1501868532407
291260000	-56982.37773843257	-1511.872640948876	-55470.5050974837	0.5133085744705893	2020.8264174529268	50.19193117223363	125.44371459456687	14.273975146892125	5.698907322769887	0.2897775484652645	0.18295014931671097	0.19104962691201843	0.336222675306006	0.7573396977695616	0.7565222492104011	9.582954538497249E-4	0.871600747515304	9.582954538497258E-4	0.8716007475153033	0.4779855485110444	0.9042151615127485	1.332989922954338	0.7484021987099144	1.8096815807423952	2.3894183855014886	1.1450322491879128	1.128788320572474	0.33823813648769835	0.7734482965772645	0.9535112769799647	0.8586112762920453	1.2577624420791063	1.709253363967293	1.7258931412187537	1.0	1.0	1.0	1.0	1.0	1.0	0.0	1.0	1.0	1.0	1.0	1.0	1.0	1.0	1.0	14.0	-55071.46011970234	0.0	0.0	84.0	-1431.3895556871062
291270000	-56985.27739639835	-1494.8759221947162	-55490.40147420363	0.4978988643664589	2020.8418271630308	50.52622202594791	161.3247350471142	14.907814220777928	5.2784121501591725	0.2920981416392816	0.1814187853496999	0.1935317416175627	0.33295133139345573	1.00336989512843	0.7918844526498812	8.93767642141629E-4	0.7222374581666651	8.937676421416272E-4	0.7222374581666657	0.9500507561311335	0.28062881215250657	0.5790412303600202	3.0328129059730267	1.4983740923972193	0.3838716078170661	0.22317659158625447	0.7666924117654779	0.5036833294944529	1.057967996478772	0.828319408679738	0.9942765578543934	1.3420548357725326	1.9007025250242182	0.11858473707697453	1.0	1.0	1.0	0.0	1.0	1.0	0.0	1.0	0.0	1.0	1.0	1.0	1.0	1.0	0.0	11.0	-55077.59009181803	0.0	0.0	87.0	-1431.5217705181174
291280000	-56967.48634408549	-1513.7729884210162	-55453.71335566448	0.5439292362633996	2020.7957967911339	51.052752635677294	120.91289002203192	13.809044725892525	5.552419637155988	0.28780865136823586	0.18344489736309294	0.19462001157981648	0.3341264396888547	0.5081774419861895	0.7393311762218907	8.883571026011085E-4	0.7965516532154443	8.88357102601109E-4	0.7965516532154454	0.4547037679945598	0.23109209883194518	0.3953026154396327	0.6892053109574331	1.6444109620751937	0.5200270034926634	0.8829052389937723	0.5196621154977074	0.28222665281032283	0.4574085799538268	0.8036503048174116	0.6644769129852405	0.648645571024324	1.3721022600566561	0.8147521145861628	1.0	1.0	1.0	0.0	1.0	1.0	0.0	1.0	0.0	1.0	1.0	1.0	1.0	1.0	1.0	12.0	-55045.31913993444	0.0	0.0	89.0	-1449.1848691623586
291290000	-56992.6217163714	-1514.8627011129704	-55477.75901525843	0.6023590076432519	2020.7373670197542	51.01835927610711	115.72147593913469	13.514624286580561	5.5220227264539865	0.290434116904053	0.18101276854330012	0.18970066375179792	0.3388524508008489	0.8388873059511214	0.7839583283539928	8.690288323263898E-4	0.7080282441158756	8.690288323263898E-4	0.7080282441158752	0.32477211811781603	0.4027590163857104	1.0004912317094459	0.27155933960448403	2.7840674982261735	1.4420592097729485	0.5936966427616935	1.2001153374677116	0.5037243620288409	1.4003102903637454	0.4053853716876227	0.9173003076099497	0.5103188678569865	1.706908252480465	0.4823385596734612	1.0	1.0	1.0	0.0	1.0	1.0	0.0	1.0	1.0	1.0	1.0	1.0	1.0	1.0	1.0	13.0	-55061.62981533125	0.0	0.0	83.0	-1448.2590725934679
291300000	-57033.670623937396	-1541.2577241541078	-55492.41289978329	0.5064409392804038	2020.833285088117	51.81049743869208	112.21141705159857	13.546069707217997	4.604513702289732	0.28881128585481497	0.18107424789713422	0.1916465380645735	0.3384679281834774	1.0195903596780647	0.7837875365039476	8.635251164656335E-4	0.8344163523841448	8.63525116465634E-4	0.834416352384148	0.8628647288164667	0.8608883303797672	0.578336971039872	0.35973130680452825	0.7111413842988895	1.3941945233136148	2.3834899444191797	1.0563095669256215	0.03789569269315002	1.025666541798095	0.32445747484014953	1.1515216265417758	0.8617569135284165	1.4488745634314613	0.6864462406944489	1.0	1.0	1.0	0.0	1.0	1.0	0.0	1.0	1.0	1.0	0.0	1.0	1.0	1.0	1.0	12.0	-55075.60012698901	0.0	0.0	87.0	-1470.0414172946842
291310000	-57030.94168282228	-1562.1078062912557	-55468.833876531025	0.47516253478497017	2020.8645634926124	51.9126693010588	123.11831860743544	13.332300563725141	4.576192314917591	0.2908854494110805	0.18140522588278632	0.19005351090980302	0.3376558137963302	0.8395261783332322	0.7724673228501845	8.590884453479348E-4	0.9257401742207512	8.590884453479357E-4	0.9257401742207529	0.43722522147891524	0.9181815998018625	0.5849367294025956	0.4376126164879895	1.127865565807726	0.6647106592877915	0.11734696666170638	0.5487372697780808	0.6717658137683775	0.5741634400268022	0.4374319889767232	0.6017216120767189	1.0832251331623348	1.0799864694323102	1.0835952677185934	1.0	1.0	1.0	0.0	1.0	1.0	0.0	1.0	1.0	1.0	1.0	1.0	1.0	1.0	1.0	13.0	-55064.97221081663	0.0	0.0	85.0	-1487.2212953385908
291320000	-57039.646215413	-1564.868198794776	-55474.77801661822	0.49206868849664415	2020.8476573389007	52.4951571223633	150.50116133570685	14.138149231064125	5.035691401454279	0.29015977818803235	0.17973693534321772	0.19281470116344537	0.3372885853053046	1.3008784571548013	0.784162065896449	8.695287480428777E-4	0.683592347341797	8.695287480428759E-4	0.6835923473417971	1.4254725951007854	1.063907734127888	1.6327257310532133	1.4626952433326779	4.035674945336959	1.1214030419934393	0.4880418714984608	1.9789772980360103	1.44510774904744	1.218331830743311	0.5886283671803363	1.1017135668482587	0.9292883824831555	3.1193188916969827	2.0204410203779886	1.0	1.0	1.0	0.0	1.0	1.0	0.0	1.0	0.0	1.0	0.0	1.0	1.0	1.0	1.0	11.0	-55068.8759704519	0.0	0.0	91.0	-1492.5442963753433
291330000	-57023.22602945305	-1554.298907489556	-55468.92712196349	0.5639331781260009	2020.7757928492713	52.863669781472645	120.91881807694291	13.24816524265357	5.329267339898154	0.29155549178008316	0.1798416186375053	0.19214374273008217	0.33645914685232947	0.9860027116716686	0.7817512963848466	8.655410557071438E-4	0.7234724706160656	8.65541055707143E-4	0.7234724706160652	0.617120871000246	0.3810915627134041	0.57202900454366	1.2230408444241512	1.4571294212322352	0.559525569066928	0.36879894347861114	0.5187072768764033	0.3397268157739408	1.0711360563962748	0.45619187612775486	0.854458429307217	0.34342908769898506	1.5209597209145733	1.06974669712195	1.0	1.0	1.0	0.0	1.0	1.0	0.0	1.0	0.0	1.0	1.0	1.0	1.0	1.0	1.0	12.0	-55081.229355621734	0.0	0.0	80.0	-1490.3336969399627
291340000	-57045.91393165335	-1574.4102812190167	-55471.50365043433	0.5333442168453508	2020.806381810552	54.27695218489981	141.55494082199206	13.684445253196776	5.2252606486203375	0.28941479292559347	0.17993691608178913	0.19141529444917096	0.3392329965434466	0.3292202155078921	0.6668007187769417	8.433932849491572E-4	0.6936614264792106	8.433932849491581E-4	0.6936614264792103	0.9190455717733952	0.6090751039683167	0.9292713226110333	0.5114495668177518	1.0438536027130825	1.181073776068301	0.653033813540863	1.3839912056224775	0.07676676704084251	0.40632160386254457	0.43308564154224966	0.45243549371487374	0.9018571721215894	1.5015841632903388	0.6426512051094464	1.0	1.0	1.0	0.0	1.0	1.0	0.0	1.0	1.0	1.0	1.0	1.0	1.0	1.0	1.0	13.0	-55071.31574442191	0.0	0.0	82.0	-1509.5162352614452
291350000	-57060.376720923494	-1602.3113609311463	-55458.065359992346	0.5848521648407301	2020.7548738625567	54.642659411786575	144.2633425633926	13.745978493659473	4.8900262871715	0.2929065739336693	0.18065083546028773	0.19144024834889392	0.3350023422571492	0.4593490524120129	0.6802555887331988	8.327493535259875E-4	0.7222421594302798	8.327493535259879E-4	0.7222421594302787	1.3234081784323142	0.5210590834218224	1.4636643478504203	0.27912622143782356	2.683540038751924	2.0727923292512993	0.4411710900753638	2.111021761506254	0.8022875636470957	1.9706455513525587	1.357044375975594	1.4666015719350867	1.8144029465504485	4.175583088486032	1.012868759170416	1.0	1.0	1.0	0.0	1.0	1.0	0.0	1.0	1.0	1.0	1.0	1.0	1.0	1.0	1.0	13.0	-55043.34049073939	0.0	0.0	88.0	-1523.5481662098023
291360000	-57056.46577871138	-1580.7479588998401	-55475.71781981154	0.5119377002825026	2020.8277883271148	53.704575599060554	144.78435084652477	13.976758137837285	5.210610253181286	0.29622575432373116	0.18013743921425007	0.19294949250251048	0.33068731395950846	0.5109012474273223	0.6899302457667711	8.043527020222994E-4	0.7909599066000493	8.043527020223005E-4	0.790959906600049	1.012109410472731	0.6358454566459524	0.35286934917012847	1.3231857570012533	2.049490862017604	0.6400498245689535	0.05716176651057105	1.3873279542011692	0.7817828244719096	0.9385146327445354	3.847239964698415	1.3924639359777204	0.40243723906063655	2.743322169553758	0.9024386409599118	1.0	1.0	1.0	0.0	1.0	1.0	0.0	1.0	1.0	1.0	0.0	1.0	1.0	1.0	1.0	12.0	-55062.325313096044	0.0	0.0	90.0	-1506.194990020308
291370000	-57029.97846467519	-1568.8905464320699	-55461.087918243116	0.5155313223458107	2020.8241947050515	53.723977822038876	196.22817512208889	14.706897268147987	5.268778353684852	0.2940145792172869	0.1788536530542729	0.19421632426002822	0.332915443468412	0.5008044224771314	0.7310345852411891	8.445645182688366E-4	0.646024739578045	8.445645182688353E-4	0.6460247395780448	0.7591746784596842	0.4422670296567572	0.29049238244883496	0.46575534199835494	2.300616333808638	0.6256565695908236	0.5429922590399098	0.512186667322249	0.45522924718731517	0.3702564613250611	0.20968555756471907	0.9223147202869418	0.23425463219666717	1.38189226328296	0.8622404970078056	1.0	0.0	0.0	0.0	1.0	1.0	0.0	1.0	1.0	1.0	0.0	1.0	1.0	1.0	1.0	10.0	-55041.0090466338	0.0	0.0	89.0	-1514.465126163631
291380000	-57036.08545951292	-1568.115709189879	-55467.96975032304	0.5040263240120205	2020.8356997033852	53.68780004269811	143.83605387058074	14.280357256727486	4.730383313646982	0.289723899467988	0.17977910229627056	0.1945176266306293	0.33597937160511215	0.8038567372893014	0.7461362925302846	8.236013729417713E-4	0.7628863033844842	8.236013729417713E-4	0.762886303384485	0.7736145894180962	1.5590883556444814	0.7632931713821507	0.623843020266803	1.9082110298988861	1.6957348404304848	1.2117557859963535	1.4840808711526592	0.24065577293897847	0.8317720167464973	0.7762542363450414	0.48142482440773066	1.084574225873151	1.4222946050043987	0.6546706381531364	1.0	0.0	0.0	0.0	1.0	1.0	0.0	1.0	1.0	1.0	0.0	1.0	1.0	1.0	1.0	10.0	-55060.752206345656	0.0	0.0	92.0	-1502.0783890925895
291390000	-57067.73842898321	-1582.5175296062664	-55485.220899376945	0.49247435440652243	2020.8472516729908	54.47014131757453	177.32666064760824	14.627157632389261	5.2096550477147865	0.2952367360959993	0.17960978431273428	0.18963377246508933	0.3355197071261771	0.5616537918074018	0.7135752461206241	8.44898291029958E-4	0.7138872233310967	8.448982910299563E-4	0.7138872233310979	0.9739409061152856	0.397096163531961	0.19018729851661198	0.7765904791201608	1.5040507956158637	0.293132682352566	3.9111409905669023	1.2857111411136168	1.2001548895815322	1.3996964614980625	0.31608516353874105	1.096101385053129	1.6686676055921545	1.9808482279978776	1.3652424174871431	1.0	1.0	1.0	0.0	1.0	1.0	0.0	1.0	0.0	1.0	1.0	1.0	0.0	1.0	1.0	11.0	-55063.10493799791	0.0	0.0	90.0	-1513.7250459366755
291400000	-57026.72109032037	-1586.1592618083987	-55440.56182851197	0.5106270469138425	2020.8290989804834	54.44080286853612	163.589862111538	14.434220499641292	5.112518377157992	0.2925804010538068	0.18293564445355578	0.18902180659861845	0.33546214789401907	0.8394578074627669	0.756757448648399	8.89262405556435E-4	0.7673445202879394	8.892624055564379E-4	0.7673445202879405	1.0938536116826818	0.20659017361548324	1.4712069552896576	1.1809189621250875	2.136383629059565	0.8574440473536454	0.42838645413336457	1.2740909601886452	0.6163203707793842	1.0343148706894467	0.7758124004855946	1.5419346790920336	1.6432906467142765	2.6282416101565174	0.9964463519483532	1.0	1.0	0.0	0.0	1.0	1.0	0.0	1.0	1.0	1.0	1.0	1.0	1.0	1.0	1.0	12.0	-55047.66292042107	0.0	0.0	82.0	-1512.1555738799484
291410000	-57021.521506228666	-1570.9252570202787	-55450.596249208385	0.5500414835388113	2020.7896845438586	54.4462978514542	162.49931486182143	14.309273609153502	4.670919645035471	0.28785313152883074	0.1798703572274398	0.19436409297458654	0.337912418269143	0.8823094011557578	0.7696070738069687	8.331025499048824E-4	0.7482436086670965	8.331025499048835E-4	0.7482436086670959	0.8947078213010755	1.4165752287791489	0.7934940337948687	0.0911878851922167	1.7074281073162636	2.649383701573293	0.1279354391116744	1.1928633937987752	0.5951295722853204	0.9859494855365876	0.4581070941844668	0.6720095619563147	0.7587895087245498	2.745949841717516	2.309852487800478	1.0	0.0	1.0	0.0	1.0	1.0	0.0	1.0	1.0	1.0	1.0	1.0	1.0	1.0	1.0	12.0	-55063.69463766896	0.0	0.0	83.0	-1498.5023341836581
291420000	-56982.25171751582	-1554.0903947950283	-55428.16132272079	0.49793746165708397	2020.8417885657402	53.463625968160606	158.05563743771782	14.432469779043354	5.708000265146289	0.2917206753378193	0.17966621963524565	0.19017665244627108	0.338436452580664	1.47942406715359	0.7922170618632347	8.832703477771286E-4	0.7705356171518781	8.832703477771296E-4	0.7705356171518787	0.1097798563696889	0.22458826548871444	0.27722719439324356	0.6125755616778024	1.5439114153648752	0.8884551305708465	0.3529200715108379	0.35788159188186425	0.21708253716910295	0.7955139268673193	0.5857372718925021	0.289141824831395	0.6470722245160387	1.611524630439409	0.32407311837431635	1.0	1.0	1.0	0.0	1.0	1.0	0.0	1.0	1.0	1.0	1.0	1.0	1.0	1.0	1.0	13.0	-55037.14583391384	0.0	0.0	90.0	-1485.8524927686656
291430000	-56968.1417512262	-1537.2165682325492	-55430.92518299365	0.5240949967230989	2020.8156310306742	53.35115496910751	158.1228249046963	14.321964434490132	4.932104406767956	0.29250212615307464	0.17763469069941454	0.1916284868035836	0.33823469634392733	0.9882864754455135	0.7801489793281028	8.878395663100135E-4	0.5900204308027667	8.878395663100123E-4	0.590020430802766	0.3611340750334439	0.2528496546025453	0.22588286900636592	0.9304281740694609	1.170442010472075	0.28317229161600915	0.14737075897073842	0.15642525513167213	0.5110522506407144	0.6189088695335012	0.15600408509129174	0.49898711601965356	0.2881164693059309	1.0233644347671036	0.49824782061469536	1.0	1.0	1.0	0.0	1.0	1.0	0.0	1.0	1.0	1.0	1.0	1.0	1.0	1.0	1.0	13.0	-55029.90799199026	0.0	0.0	83.0	-1481.7351292883068
291440000	-57020.450821290964	-1559.1143617537582	-55461.336459537204	0.5034639416614278	2020.8362620857358	53.097096528057975	175.48201444076813	14.511587403150918	5.703123652806322	0.28926176323944974	0.18078651260111983	0.18806923905715606	0.3418824851022745	0.3989929867911374	0.6819013813863363	8.511901985663514E-4	0.8136148882528954	8.511901985663527E-4	0.8136148882528961	0.34381957317581274	0.4517753893786621	1.245282132795297	0.30709734903472713	1.7532722648956773	1.0173666450390382	0.1407347058421717	0.7427235804989896	0.5919543172826248	0.7664913798811424	0.2988828811301709	2.6723431697727893	0.6513773007462753	3.2968243994949074	0.9972221001309269	1.0	1.0	1.0	0.0	1.0	1.0	1.0	1.0	1.0	1.0	1.0	1.0	1.0	1.0	1.0	14.0	-55072.63857208831	0.0	0.0	81.0	-1481.8941809861458
291450000	-56990.84862164803	-1543.0067446516384	-55447.84187699639	0.5187070083299862	2020.8210190190673	53.54789666706048	156.0405756193936	14.32589173437038	5.46980404618974	0.28926176323944974	0.18042043296276025	0.19624847533010553	0.33406932846768467	0.846159751014358	0.7829227429007329	8.434219812598773E-4	0.6706430797293402	8.434219812598765E-4	0.6706430797293408	0.4547673646856239	0.8002510035391001	0.9913557885831683	2.0586366297485	1.808544493610571	0.4492758635183536	0.7817623830550054	0.3068474627267076	1.2202370562134839	0.23134067244082585	0.6169771094327964	0.32327618923888185	0.8693165388554062	1.8272863060656472	0.5428404642678966	1.0	1.0	1.0	0.0	1.0	1.0	0.0	1.0	1.0	1.0	1.0	1.0	1.0	1.0	1.0	13.0	-55064.58932356502	0.0	0.0	78.0	-1477.0206341136368
291460000	-56984.603399884676	-1528.824502339604	-55455.778897545075	0.49422705907965275	2020.8454989683178	52.998844964453895	138.28151570649223	14.057908219542592	4.860783251067743	0.2885030971907252	0.17813122295170172	0.19161085805095393	0.3417548218066194	0.5889408514167708	0.7132953109804042	9.070413509450638E-4	0.6925357431608854	9.070413509450658E-4	0.6925357431608846	0.3886104237757629	0.4690272227599347	0.43821773405166636	0.06278048428699673	2.4753405030453086	0.9534351291824955	0.3969339265031831	0.6822794938985388	0.5489971231213936	0.42202482518672385	1.2449883870738367	0.6082382526802877	1.050064220130499	1.3261796919133102	0.4739249121361919	1.0	1.0	1.0	1.0	1.0	1.0	0.0	1.0	1.0	1.0	1.0	1.0	1.0	1.0	1.0	14.0	-55075.01827218071	0.0	0.0	77.0	-1462.0073971047257
291470000	-56955.23334844247	-1514.6989941548736	-55440.53435428759	0.5197790438487695	2020.8199469835486	52.14765450074283	136.38203627794076	14.228166302604151	5.061939961260478	0.29139120396678186	0.17849237058213024	0.1953093817212494	0.3348070437298389	0.728124586250634	0.738476445660217	8.670845948119437E-4	0.6741185716586426	8.670845948119456E-4	0.6741185716586433	0.47854276349629515	0.7874878963398858	0.40498726532547474	0.6599622727857827	1.5126754021380677	1.2055044959887693	0.2908018995885425	0.3376117288233986	0.5635210916402453	1.04570977845947	1.6492093534687047	0.8742602017948207	0.24438477081288873	2.177698014176586	0.619093939428157	1.0	1.0	1.0	0.0	1.0	1.0	1.0	1.0	1.0	1.0	1.0	1.0	1.0	1.0	1.0	14.0	-55045.788604575995	0.0	0.0	84.0	-1447.8043556716711
291480000	-56953.225180596055	-1500.0628156464204	-55453.16236494963	0.5009075929620925	2020.8388184344353	51.65252016275337	133.7344158287008	14.19223154420088	5.139099543069209	0.29316349629551636	0.17913474294595552	0.19249981877587835	0.3352019419826502	0.41169314004127694	0.6670769567249013	9.152840230129895E-4	0.648117033433364	9.152840230129885E-4	0.6481170334333624	1.205373202487386	0.9208662267166002	0.9764605121510794	0.09423938123017972	0.7027949941376499	1.7834093464870502	0.28695958432844254	1.4001314597460581	0.9343404243121053	0.9424966673528421	0.1986495134029346	1.2665908746856507	0.31854905111819243	2.2951469277953804	0.29061679162222315	1.0	1.0	1.0	1.0	1.0	1.0	0.0	1.0	1.0	1.0	1.0	1.0	1.0	1.0	1.0	14.0	-55060.843605745285	0.0	0.0	77.0	-1434.7263299092917
291490000	-56956.714489004844	-1483.6418440148568	-55473.07264498999	0.4772421953279507	2020.8624838320693	50.74271558034718	143.0728077980323	14.803157311125025	5.026011609672407	0.29198229944934306	0.17721047571669826	0.1909610709774989	0.33984615385646016	0.9324002097156581	0.7567182261887205	8.897431020434725E-4	0.6586233202082808	8.897431020434745E-4	0.6586233202082816	0.3149650966510877	0.5801913436524605	1.0863056688213626	0.23663757384388007	0.746323000601535	1.1586291588477429	1.573827543352514	0.5884727310111314	0.47800331483090486	1.2208601377987722	0.4497593202759166	0.4518205165375228	0.35210861354995865	1.8890404633379094	0.638658094974601	1.0	1.0	1.0	1.0	1.0	1.0	0.0	1.0	1.0	1.0	1.0	1.0	1.0	1.0	1.0	14.0	-55085.0700957294	0.0	0.0	79.0	-1419.1121383921281
291500000	-56926.453164400846	-1489.2776913886473	-55437.1754730122	0.4514718385956861	2020.8882541888017	50.871027809065126	141.9698657605383	14.689551826344527	5.1618842562497225	0.29692544081990224	0.1781761868667525	0.18945931526418394	0.3354390570491617	1.1571175837622472	0.7817821664763571	8.667192203522828E-4	0.7962792551468418	8.6671922035228E-4	0.7962792551468412	0.7702724169444469	0.842172956669349	1.7056985489672611	0.9103081131184578	1.1921145724210984	1.7554669432629073	0.5839073778379599	0.9545775713150784	1.102189468817726	1.2779380750221578	0.6004019484946624	2.0240683090107203	0.6946956252959737	1.6577640696573337	2.134295075314444	1.0	1.0	1.0	0.0	1.0	1.0	0.0	1.0	1.0	1.0	1.0	1.0	1.0	1.0	1.0	13.0	-55067.89866414357	0.0	0.0	76.0	-1413.2126547343823
291510000	-56916.21459492899	-1477.7569294138357	-55438.457665515154	0.5118744366654308	2020.8278515907318	51.55504102058413	204.2797359776568	16.062615791404838	4.94584013356481	0.2918864205459908	0.1766668826371989	0.1923955266270746	0.3390511701897361	0.7200602587586017	0.7407750030031428	8.739732252468867E-4	0.6353724556960895	8.739732252468874E-4	0.6353724556960888	0.5941213411942374	1.329948919595082	0.7836680518192565	0.9136137301360757	0.5354818603189221	1.4697955893308823	2.4097330743761924	1.3282034805564533	0.8339811172980333	1.3482173663144759	0.7187892076610837	0.21388085108407603	1.1446048410046346	2.6878812881984	0.48693983924496087	1.0	1.0	1.0	0.0	1.0	1.0	0.0	1.0	1.0	1.0	0.0	1.0	1.0	1.0	1.0	12.0	-55052.811985811844	0.0	0.0	74.0	-1413.9715227560253
291520000	-56963.710824525835	-1489.9456321491427	-55473.76519237669	0.5142265362779028	2020.8254994911194	51.26471623740997	227.83158469840092	16.173583705747497	5.850016579183022	0.2912698698257031	0.18226324429433455	0.19393860006952535	0.3325282858104375	0.5244160324449608	0.7015041561176159	9.096839113286255E-4	0.8541134093429635	9.096839113286258E-4	0.8541134093429635	0.293994375563954	0.17088790837333453	1.0297802558393223	1.2869326138907609	0.9967336952178587	2.1973385375485517	0.544630440162233	0.5564744134038783	1.352905272092719	0.887365452279247	0.9034646098500462	0.5161256339111635	0.351337926602489	2.067158048757633	1.6769055877494767	1.0	1.0	1.0	0.0	1.0	1.0	0.0	1.0	1.0	1.0	0.0	1.0	1.0	1.0	1.0	12.0	-55090.5232232535	0.0	0.0	82.0	-1416.9869003022584
291530000	-56928.255928825776	-1475.4163749489858	-55452.83955387679	0.5032404521196966	2020.8364855752777	50.46197387030096	178.35601738892305	15.67322174012933	5.25600778452778	0.2959569148294787	0.17783574519840092	0.19481798881635987	0.33138935115576096	0.7213284414165303	0.7437795734219236	9.612679313970018E-4	0.8608108779225654	9.612679313970043E-4	0.8608108779225676	0.22772040177365457	0.5543269625519389	1.1252432859473414	1.191795232006093	0.9815948654895383	1.2781389424086855	0.30372031127114735	0.9399809867643351	1.3670053736659964	0.7570658900423524	0.48210977024044815	1.0202758005429975	0.8783016551390701	1.0400857538205326	0.40056409746303157	1.0	1.0	1.0	0.0	1.0	1.0	0.0	1.0	1.0	1.0	0.0	1.0	1.0	1.0	1.0	12.0	-55093.75818579045	0.0	0.0	74.0	-1405.0895470371472
291540000	-56935.17505638963	-1473.7961275177179	-55461.37892887191	0.4609122368815564	2020.8788137905158	50.44613327578994	123.71718061087797	14.308722552839265	5.255398824076601	0.292910680286213	0.183798135711081	0.1904487384679456	0.332842445534761	1.3000391760709749	0.7957140501867129	9.045773795747679E-4	0.6796152538303909	9.04577379574768E-4	0.6796152538303916	0.8107990463393289	0.8882440557381679	0.22458117555887802	0.031186586660865774	0.9982361621490973	1.378378891901817	0.5824510127683711	1.7547094334501452	1.2647982744606243	0.8629804027966593	0.11582193939936333	0.8909938827103826	1.1666374899807446	1.6612912482383086	0.5085845382859094	1.0	1.0	1.0	1.0	1.0	1.0	0.0	1.0	1.0	1.0	0.0	1.0	1.0	1.0	1.0	13.0	-55105.318736247085	0.0	0.0	70.0	-1408.926023477343
291550000	-56952.8534893094	-1491.761757284676	-55461.09173202472	0.46766776468852006	2020.8720582627088	50.89051267452728	147.17572026093742	14.65401853645789	5.152523748855036	0.29334914043874427	0.17913636875904634	0.19445384194912216	0.33306064885308784	1.2685512701375223	0.7714558049842248	9.362605556538679E-4	0.7446256833077586	9.362605556538671E-4	0.744625683307756	0.564482190050621	1.2999068337516186	0.37064562649601857	0.27964513806490976	1.6038041366636515	1.5023260956312725	0.931112152114218	1.8479967785172875	0.3138821811830639	1.6469362447429523	2.3206904936523696	1.645570569319806	1.2749148896606899	3.280510394352359	0.27815427471831256	1.0	1.0	1.0	0.0	1.0	1.0	0.0	1.0	1.0	1.0	1.0	1.0	1.0	1.0	1.0	13.0	-55099.62234635693	0.0	0.0	74.0	-1417.1329351502782
291560000	-56920.59860834112	-1468.6583951888051	-55451.94021315232	0.4612081285944902	2020.8785178988028	49.86436072695598	168.62932212393932	15.628490976389855	4.9685584208731015	0.2910995739879947	0.17757687748797968	0.19290140841606326	0.33842214010796307	1.3319828524768211	0.8219287685947004	9.006329907656717E-4	0.6666869846480518	9.006329907656732E-4	0.6666869846480522	0.2628026989254096	2.108409663677288	0.8708729954495947	0.48522886112779967	1.3113364715114288	1.797084768658847	4.387546404105953	0.3465025707687438	1.3216918233813262	0.9180793922764475	0.4626227397062279	0.7415307504442312	0.5761110475605105	2.567675073962821	1.6661233562296407	1.0	1.0	1.0	1.0	1.0	1.0	0.0	1.0	1.0	1.0	1.0	1.0	1.0	1.0	1.0	14.0	-55091.53631650298	0.0	0.0	69.0	-1395.2764831028862
291570000	-56875.24291034995	-1426.7072353929852	-55448.53567495697	0.4622436879913827	2020.877482339406	48.43577466367607	164.30461196130278	15.725686485503925	4.958589171885439	0.2946837337956949	0.17684472694074682	0.19109181318724278	0.3373797260763161	0.8829742059118075	0.7511123002388553	9.543629822919207E-4	0.6460844919945623	9.543629822919207E-4	0.6460844919945619	0.5328641136588995	0.5923560886016984	1.1862181272765295	0.6885175784860872	0.6811505930722802	1.1317898524232493	0.16287794206633818	1.4591507341638932	1.093996546771201	0.9629241112186717	0.9249973741462778	1.0553694393938415	0.5806181887556323	2.01122168051456	0.6184378056134021	1.0	1.0	1.0	1.0	1.0	1.0	0.0	1.0	1.0	1.0	1.0	1.0	1.0	1.0	1.0	14.0	-55087.9209884048	0.0	0.0	70.0	-1362.343739092564
291580000	-56865.154666589704	-1412.7204611734098	-55452.43420541629	0.46060680127208636	2020.8791192261253	48.18863705319334	141.24359391320885	15.416956261711045	5.153389277753594	0.2898841057138778	0.17528024305269557	0.19426015939858027	0.34057549183484703	0.8451989598592775	0.7676650881311299	9.875167432517244E-4	0.7141245040744001	9.875167432517233E-4	0.7141245040743981	0.4789539899362368	0.7859368945877409	0.7782745923660921	0.026271891138735206	0.6369514222567054	0.2775100266301259	0.48704003980270144	0.1328192001401978	0.5891399348594549	1.0113598534762973	0.7523281763345292	1.0417101266986286	1.1439971933655018	2.05149346980268	0.6035145833513138	1.0	1.0	1.0	0.0	1.0	1.0	0.0	1.0	1.0	1.0	1.0	1.0	1.0	1.0	1.0	13.0	-55076.36683764174	0.0	0.0	73.0	-1350.8102271667888
291590000	-56889.21619487401	-1446.2434536020733	-55442.97274127194	0.5132537990540715	2020.8264722283432	49.07338434833074	112.14500074594541	14.1646100218366	5.628276590067329	0.2950250158619175	0.17327993317897938	0.19519134420466686	0.33650370675443697	0.7846964296631737	0.7424734779090558	9.489362695499422E-4	0.823152189370473	9.489362695499445E-4	0.8231521893704731	1.5009107143667788	0.5644109400202911	0.7696615262018909	0.146140223274288	1.318785172602215	0.8159769885292959	0.35579537009570406	0.6111255940668513	0.5558035444985155	1.4747656892412648	0.37163805347598977	0.5135785212350205	2.4594965805805264	1.2845628953104393	0.34766156790274644	1.0	1.0	1.0	1.0	1.0	1.0	0.0	1.0	1.0	1.0	0.0	1.0	1.0	1.0	1.0	13.0	-55072.52646948069	0.0	0.0	83.0	-1376.233585785578
291600000	-56870.68382714108	-1434.6533658682995	-55436.030461272785	0.48280768019532416	2020.856918347202	48.68640030491465	154.13345783376505	15.302964768625916	5.2354018134810305	0.2926731975530363	0.1793243523430811	0.19297081627637816	0.33503163382750517	0.8120727496001523	0.7780141980429646	9.763092288732098E-4	0.7533000833638868	9.763092288732111E-4	0.7533000833638865	0.5595919636924919	1.5103752710792104	0.08819584890433955	0.530934489373635	1.9303842920455212	0.9488557124555711	1.1775890317963542	0.9681985476557143	0.6293844698743171	2.042919807125537	0.09475620331325839	0.6448197525952567	3.2952140032657167	4.218026888833501	0.581259667141057	1.0	1.0	0.0	1.0	1.0	1.0	0.0	1.0	1.0	1.0	1.0	1.0	1.0	1.0	1.0	13.0	-55071.84444679682	0.0	0.0	75.0	-1361.9933065865662
291610000	-56889.92831800319	-1429.3950118512705	-55460.53330615192	0.493151522249407	2020.8465745051478	49.15151193035037	174.1695004698118	16.014714951061165	4.831940672512083	0.2896471995512897	0.1788555757797195	0.18926989100661695	0.34222733366237457	0.7269744430620705	0.7329005200712574	9.070672541305006E-4	0.7357955044214759	9.07067254130501E-4	0.7357955044214749	0.669972951708781	0.29887267348433133	0.41203568033022003	0.30631262905364404	2.243774853679513	0.7823152632601057	0.14878987107547603	1.1802520756540134	0.5295102918922538	0.7326740737711039	0.18086256432368308	0.4878572597890244	0.9518638850816812	3.4457437027705464	2.076096987126167	1.0	1.0	0.0	0.0	1.0	1.0	1.0	1.0	1.0	1.0	1.0	1.0	1.0	1.0	1.0	13.0	-55079.18859786311	0.0	0.0	77.0	-1362.1876883659104
291620000	-56897.62058696243	-1432.2165716512386	-55465.40401531119	0.49609656721129647	2020.843629460186	49.16969588362335	163.44374576791054	15.869158666311966	4.874997665849176	0.2894791177899429	0.17998858666406045	0.1957100713140642	0.3348222242319332	0.9564952783780274	0.7796210295136027	9.216762944961555E-4	0.6577195084341038	9.216762944961524E-4	0.6577195084341034	0.17191016709231233	0.5130991327425966	0.7652597482213642	2.9247596969782506	0.5728713378549782	0.611952187036104	0.527095517037159	0.2964909014339687	0.19162751431824537	1.5400218523414524	1.333110516991332	0.22021821270676462	0.6799806376441367	0.9966679514183074	0.17317930928982975	1.0	1.0	0.0	0.0	1.0	1.0	0.0	1.0	1.0	1.0	0.0	1.0	1.0	1.0	1.0	11.0	-55097.63189892466	0.0	0.0	74.0	-1376.1719921264014
291630000	-56883.940221269026	-1440.46287668096	-55443.477344588064	0.46770488011679917	2020.8720211472805	48.41020108928082	127.76234492075713	14.879953705050074	5.816733209311149	0.29112361409547904	0.17952073345384176	0.19158076873954585	0.3377748837111341	0.6885965776502627	0.7381485760865858	9.537138389105168E-4	0.9521226782976442	9.537138389105193E-4	0.9521226782976466	1.2672380404264172	0.7701864419064202	0.5897697641018791	0.7728697055256734	1.108598597007381	3.0920549484498987	0.3501072580235146	1.523744091176743	0.43665790319707914	1.6822680711539812	0.36959743443790544	0.49714680957095236	0.2769229004371436	2.3777090249816037	2.9042897765485174	1.0	1.0	1.0	0.0	1.0	1.0	0.0	1.0	1.0	1.0	0.0	1.0	1.0	1.0	1.0	12.0	-55050.55399064438	0.0	0.0	79.0	-1362.1989931537773
291640000	-56882.69602785075	-1415.306667800521	-55467.38936005023	0.5098108599556058	2020.8299151674416	47.87012413101743	149.39713564629704	15.51035535369117	5.182248261856175	0.29492845988848665	0.17688777960850705	0.19286104342995708	0.33532271707305	0.8001594376187151	0.7433569671551974	9.237835450004448E-4	0.779695908388575	9.237835450004457E-4	0.7796959083885742	0.6463679773049698	0.6773841822139306	0.6083062064791079	0.8835168629483664	1.6623811981810317	1.9108239769411983	0.6681345560795484	0.7394086869737666	0.5035670114018006	2.0345914498296804	2.679130107333825	0.49281730141600194	0.5528052785841164	1.120280278474131	0.42565418514383485	1.0	1.0	1.0	0.0	1.0	1.0	0.0	1.0	1.0	1.0	0.0	1.0	1.0	1.0	1.0	12.0	-55071.550011522275	0.0	0.0	79.0	-1348.1009703386721
291650000	-56901.07586327661	-1443.1572700213474	-55457.91859325526	0.4786312306423416	2020.861094796755	47.877127756620695	170.60321859180547	15.736890973479333	4.906897678682814	0.29065272036718603	0.17749144425995186	0.19320192311163117	0.33865391226123176	0.823757343032773	0.7586232029093855	9.830704582847113E-4	0.7719364676386216	9.830704582847113E-4	0.7719364676386211	0.46618512537410917	1.1191366382405734	0.39841550682039156	0.6255432551166101	2.386301115839601	1.1903108650888974	0.0813582457767201	0.5083909548646149	0.6740653360970632	1.7075687390810208	0.49603380023158794	0.8139845128964747	0.661059000804321	1.606237910665822	0.49976818886678914	1.0	1.0	1.0	1.0	1.0	1.0	0.0	1.0	1.0	1.0	1.0	1.0	1.0	1.0	1.0	14.0	-55070.015219210014	0.0	0.0	80.0	-1373.577799388332
291660000	-56889.935191270684	-1427.1383050507018	-55462.796886219985	0.4947397844285078	2020.8449862429688	48.23402163788602	112.23851141912503	14.246546835770628	5.187528872032785	0.2883974194026054	0.1808101343659031	0.19499388426583245	0.33579856196566	0.6588710284459106	0.7572482963897824	9.367071648410984E-4	0.8372273360755081	9.367071648411013E-4	0.8372273360755113	0.4874404749712031	0.43982988958517	0.5958957400047978	0.051907176761999824	1.538695265412637	0.743528551624529	0.029824495788304903	0.6452399515062899	4.047592336497555	0.8051416790331138	0.22817730050058352	0.37336894802944803	1.00987912315582	1.7086055217589782	0.5311585307878123	1.0	1.0	1.0	1.0	1.0	1.0	0.0	1.0	0.0	1.0	1.0	1.0	1.0	1.0	1.0	13.0	-55084.99013234167	0.0	0.0	83.0	-1357.3447840151216
291670000	-56884.071300962845	-1419.4613782124989	-55464.609922750344	0.4890006256232065	2020.850725401774	48.06410180770803	136.69490545118944	15.12472047555254	5.593140829547994	0.2916798678302332	0.1803165514353868	0.1928379822690263	0.33516559846535465	0.5389637817232295	0.7130370813979037	9.209482045714202E-4	0.7424110402262554	9.209482045714227E-4	0.742411040226258	0.350477888667917	0.5111669587335977	0.2583999080453293	0.37931676974184475	0.8539041560246343	0.9310223305874488	1.7685230146959872	0.5596344458027714	2.656154726752181	1.3614930002921106	1.564016207522082	0.37848552386835493	0.8941504146560348	1.3970028384064694	0.4423078859341939	1.0	1.0	0.0	0.0	1.0	1.0	0.0	1.0	0.0	1.0	0.0	1.0	1.0	1.0	1.0	10.0	-55084.417146626816	0.0	0.0	79.0	-1360.1982620549466
291680000	-56886.90323414644	-1434.018308815473	-55452.88492533097	0.4743809910987753	2020.8653450362985	48.89584355058084	128.65373382897684	14.717186544341246	5.16225393923137	0.29773158839558167	0.17734463562175343	0.19020758341835614	0.3347161925643096	1.1147018664746275	0.7994074959013672	9.330051644795928E-4	0.6749448707623068	9.330051644795944E-4	0.6749448707623079	0.7999993672674238	0.9536006049587765	0.45263398378711234	0.544074472066342	0.8519334422904148	0.394606602423604	0.3604757057852986	0.3800750739446906	0.19916650555590426	1.2898209479361284	0.10776914336879313	0.5105072431015993	0.7300151977899347	1.4162681194611277	1.0856905538082062	1.0	1.0	1.0	0.0	1.0	1.0	0.0	1.0	0.0	1.0	1.0	1.0	1.0	1.0	1.0	12.0	-55068.51328624988	0.0	0.0	78.0	-1376.279809277954
291690000	-56919.858866542105	-1449.6726796208702	-55470.18618692124	0.5400030178911175	2020.7997230095061	49.01513611463879	121.7131107451141	14.816743682620515	4.588627526654756	0.2878592579900122	0.1809357182207039	0.19049622369192007	0.34070880009736465	1.2761403220727523	0.8121800984539985	9.220520921303817E-4	0.9447596504747828	9.220520921303826E-4	0.944759650474783	0.6862208964924136	1.0649146338305986	0.3457314794910264	0.884289023861636	1.6363001166648907	2.507310386787104	0.105431596926572	1.0275317458632598	0.43813887518406386	2.5561795529449034	0.39894157493068194	0.8848969242127517	1.6739911375507122	3.6466649943206293	1.195189374539298	1.0	1.0	1.0	0.0	1.0	1.0	1.0	1.0	0.0	1.0	1.0	1.0	1.0	1.0	1.0	13.0	-55079.05974741122	0.0	0.0	84.0	-1366.933963759736
291700000	-56902.31189078763	-1422.3704882914437	-55479.94140249618	0.49582638237632276	2020.8438996450209	48.29649989830025	142.64636982903355	15.309736717680066	4.779488552902042	0.2892071335884935	0.1835382869816625	0.18907335203934555	0.33818122739049933	1.3188009130531435	0.8095614655958021	9.445335609002569E-4	0.9804817900570973	9.445335609002552E-4	0.9804817900570979	0.5512561279441333	0.3516691161036496	1.5416504077976858	1.855573403661619	1.404112369193674	0.9525282203267432	0.48145015998793705	0.4102347019152489	0.7517957409960854	1.2198536855961728	0.16118671707301982	0.03485887906633418	1.598884788931662	1.78657319958551	0.7965940090025356	1.0	1.0	0.0	0.0	1.0	1.0	0.0	1.0	0.0	1.0	0.0	1.0	1.0	1.0	1.0	10.0	-55084.27877994465	0.0	0.0	88.0	-1350.3257826429503
291710000	-56902.98478730045	-1434.2532520404816	-55468.73153525997	0.4811459313725997	2020.8585800960248	48.85654291044832	151.87196905267407	15.355737952191932	4.616003057449597	0.29049867698619714	0.17984307798827634	0.19519433806250205	0.3344639069630254	0.7184950778251511	0.7736761065973207	9.523399284054803E-4	0.7423762341731511	9.523399284054791E-4	0.7423762341731502	0.48830085495410885	1.2393270813731951	0.21216110246505387	0.887217845966985	1.8903057676402852	0.9406501443360159	0.03153669732860041	0.5349329812616404	1.7751625134079918	1.623874064623059	1.1466019118711985	0.8305185659904297	1.1772097741375989	2.004876700550925	0.7946957485567525	1.0	1.0	1.0	0.0	1.0	1.0	1.0	1.0	0.0	1.0	0.0	1.0	1.0	1.0	1.0	12.0	-55066.74587675801	0.0	0.0	87.0	-1368.4719311597898
291720000	-56893.84273734691	-1428.190494905997	-55465.65224244091	0.48297437710802493	2020.8567516502892	48.675046796425015	130.2885507575488	14.966476696282102	5.2620692499815265	0.290836146556871	0.17957712571545847	0.1914942351891029	0.33809249253856855	1.50526908544922	0.8040916696448815	9.37406741598012E-4	0.846334631803312	9.374067415980115E-4	0.8463346318033131	0.7121006508363578	0.627175595382866	6.489951739361633	0.1331167657460691	1.328463894169761	0.9659583521555595	0.7345370081075959	1.2024314402943015	1.3418134305830918	0.946451808012409	0.7746987746052248	0.9404509387199386	0.35170387963267624	2.4209231317261843	0.4986996199049332	1.0	1.0	0.0	0.0	1.0	1.0	0.0	1.0	0.0	1.0	1.0	1.0	1.0	1.0	1.0	11.0	-55058.35460616741	0.0	0.0	90.0	-1354.2404106185484
291730000	-56899.35088541275	-1418.2369251803545	-55481.1139602324	0.48151722004013736	2020.8582088073572	48.18382119011384	177.3470216354601	16.421861916565014	4.847027761925796	0.2984517464008114	0.178829085595259	0.19173763083038187	0.33098153717354867	1.2005433460906925	0.8161164126136062	9.053312746522476E-4	0.9224176353349449	9.053312746522486E-4	0.9224176353349482	0.927564408295929	0.3269604890221871	0.12268185398305416	0.40283738146335724	1.243999908872087	1.283980411144401	1.248684340289199	0.5967221712489721	0.3470883953119396	0.4179833099427587	0.13991981481384116	0.6409237421910949	0.46576817814957083	2.4326030204440707	0.844286000235361	1.0	1.0	0.0	1.0	1.0	1.0	0.0	1.0	0.0	1.0	1.0	1.0	1.0	1.0	1.0	12.0	-55067.59485322701	0.0	0.0	92.0	-1347.10382048093
291740000	-56895.09026734475	-1425.935750297195	-55469.15451704755	0.4950531915843414	2020.844672835813	48.92098055556252	164.20438987639312	16.079514034385237	5.529410774326104	0.29869147232418414	0.17622956364028636	0.19292888041408915	0.3321500836214412	1.2230233282729648	0.7993217227876551	9.174191480610337E-4	0.8875232072491375	9.174191480610364E-4	0.8875232072491402	0.8317653326744886	0.5342800011307037	0.855036313587624	0.08773576327577891	2.20140345561788	1.0879130373228683	1.1350036597889894	0.6564466700379639	0.08747674486498258	0.6361376418089602	0.32170023548091314	0.9791478819573529	0.710745872227541	2.792908101527893	0.7124673658870269	1.0	1.0	0.0	0.0	1.0	1.0	0.0	1.0	0.0	1.0	1.0	1.0	1.0	1.0	1.0	11.0	-55055.21652656708	0.0	0.0	98.0	-1355.8303157547653
291750000	-56890.52255810144	-1441.4390978143342	-55449.083460287104	0.5305850512682283	2020.8091409761291	49.00609639861641	150.74506798304085	15.183675901228112	4.630505454500227	0.2934678557017583	0.18024100701707432	0.19194538078952628	0.33434575649164194	0.9160417637509545	0.8025842752725781	9.240098922006428E-4	0.8028799749252821	9.240098922006412E-4	0.8028799749252813	0.6315485456010806	0.5570605448270801	0.056882237071787654	0.3502003652970545	2.645644200651189	2.3922499277034235	0.32557555454137604	0.8276416699496727	0.5685757584451031	0.8715899567926771	0.30951637193863263	0.5764156536950314	0.842032835154304	2.94588281215224	1.3335684710705549	1.0	1.0	1.0	0.0	1.0	1.0	0.0	1.0	1.0	1.0	0.0	1.0	1.0	1.0	1.0	12.0	-55044.672847151785	0.0	0.0	91.0	-1372.4969122711575
291760000	-56892.89120509683	-1427.7784996519047	-55465.112705444924	0.47417799601810695	2020.8655480313791	48.18363218490691	144.2446433810057	15.294977680773663	5.488329907782241	0.2895730055196071	0.17735602238052822	0.1913587245786342	0.34171224752123136	1.12695532378415	0.807706709589398	8.676454848675447E-4	0.8180211880624776	8.676454848675448E-4	0.8180211880624773	0.78257899206432	0.22535948272310027	0.993109929615746	1.3010196287564546	1.7273392447668894	1.5688488649634353	1.4207856560362544	0.4532714022110301	0.994992146102821	1.0521720039708262	0.12043306317737362	0.4862247646059514	0.8037959198424901	1.8890270719407365	0.6740979209858331	1.0	1.0	0.0	0.0	1.0	1.0	0.0	1.0	0.0	1.0	1.0	1.0	1.0	1.0	1.0	11.0	-55065.35196979092	0.0	0.0	91.0	-1361.187041303118
291770000	-56947.782316189085	-1421.685858011694	-55526.09645817739	0.473609000953557	2020.8661170264438	48.41125595884502	138.43213260458617	15.254445495724068	5.215139120555545	0.29247478731752	0.18041054792664366	0.18534029192291598	0.3417743728329212	0.8736522929176042	0.738822275696171	9.35837572283384E-4	0.6720197964912394	9.358375722833817E-4	0.6720197964912392	1.2441937287118243	0.4853447080803847	1.1107314834719162	0.33818334356938645	1.797029153574628	1.8862428611106221	2.675801086706007	1.251282084170333	0.4440592613452621	0.8142801337881174	0.1822066586010568	0.9586864260175734	1.7732537151356509	3.01924242311879	0.4946141018712816	1.0	1.0	0.0	1.0	1.0	1.0	0.0	1.0	1.0	1.0	0.0	1.0	1.0	1.0	1.0	12.0	-55103.47889130048	0.0	0.0	88.0	-1356.4037737035596
291780000	-56923.74840852166	-1400.170897526631	-55523.57751099503	0.5559262162221796	2020.7837998111752	48.02632301128532	128.67080372086116	15.079169947666523	4.389350070349049	0.2926668378580114	0.18273393601573498	0.18761241863264713	0.3369868074936074	0.7805012459814072	0.7327042025135144	9.179310974704883E-4	0.8210291727887894	9.179310974704896E-4	0.8210291727887897	0.4115674911889399	1.7026340642965587	0.6548807927822777	0.8476358895706471	0.9086677756161469	0.854208717273095	4.721177608889798	0.3855743847264787	0.46059221625567437	0.3445506086136955	0.9014909724539774	0.5252842333103249	0.6146711722271371	0.7569859693890366	0.47832014103525505	1.0	0.0	0.0	0.0	1.0	1.0	0.0	1.0	0.0	1.0	0.0	1.0	1.0	1.0	1.0	9.0	-55127.96116460792	0.0	0.0	86.0	-1338.7364896729607
291790000	-56921.95630589106	-1407.8817740929226	-55514.074531798135	0.4890407168788342	2020.8506853105184	47.84750783547301	132.27686478989418	15.198028930264392	5.4921638727391535	0.29512407470431967	0.18017532180292758	0.19107023075728494	0.3336303727354687	0.4489364811313335	0.7298344198931775	9.97110766662277E-4	0.8233342399125345	9.971107666622763E-4	0.8233342399125327	1.1371391404749427	0.2597252380699213	0.27719465098675955	0.7101934728340854	2.1051400390562	1.9629940663664094	0.16159608376737425	0.9261723006409318	0.5562093832234968	1.3321375026625826	0.4376171183039067	0.8147320155831717	0.5542013535618383	4.076996911178497	1.5718730457253378	1.0	1.0	1.0	0.0	1.0	1.0	0.0	1.0	0.0	1.0	1.0	1.0	1.0	1.0	1.0	12.0	-55127.04840581326	0.0	0.0	84.0	-1338.0436380738454
291800000	-56886.89856145938	-1410.6593610704585	-55476.23920038892	0.48764575549340744	2020.852080271904	47.934623507872985	129.9673040203904	14.80357153631686	4.764646213751923	0.29518950969819224	0.17883562983275797	0.19082350227582964	0.3351513581932211	1.5009673259211782	0.8116715746823739	9.646148978989277E-4	0.8088087172963202	9.646148978989272E-4	0.8088087172963204	0.60950885079963	0.2002987469454811	0.0639198692505282	0.48278512494567477	1.904786550802268	1.2092638449498179	0.09252386944944928	1.3931120493018767	2.160947780187534	0.6857642218334922	0.3941493376365701	0.48371501507051984	1.1393693322836749	4.263485860844458	1.1429485009392926	1.0	1.0	0.0	0.0	1.0	1.0	0.0	1.0	0.0	1.0	1.0	1.0	1.0	1.0	1.0	11.0	-55101.337331617324	0.0	0.0	85.0	-1342.542448274643
291810000	-56875.94840702676	-1408.1010599204305	-55467.847347106326	0.4852732888761818	2020.854452738521	47.7836221396165	134.49554227460504	15.192802683927198	5.693628696141809	0.29202175874422953	0.17828902704402552	0.19461238229202185	0.335076831919724	1.4997073700937973	0.822922258654242	9.294074667070709E-4	0.791424010204708	9.294074667070719E-4	0.7914240102047081	0.1300667927642199	0.4866165845933831	0.11971722680624322	1.0121026564475073	1.1476282143441112	0.668494710296194	0.49425410311544576	0.3305875782208611	2.0702469084123885	0.8366015228784608	0.8680103853723776	0.47010238196632786	0.8100455884353182	1.11906145991892	0.5895702804685636	1.0	1.0	1.0	0.0	1.0	1.0	0.0	1.0	0.0	1.0	0.0	1.0	1.0	1.0	1.0	11.0	-55060.31626181028	0.0	0.0	87.0	-1345.7318645384473
291820000	-56904.845716917785	-1428.2840368841817	-55476.56168003361	0.473830044885601	2020.8658959825118	48.147730382732874	155.39291823209635	15.425353335168202	5.15527270039199	0.29046785118023966	0.17972841530301342	0.19542002277256454	0.3343837107441832	0.8452293833022752	0.7512328470366496	9.654089717287611E-4	0.8876420070105624	9.654089717287624E-4	0.8876420070105625	0.5107521587333841	0.4959907757179586	0.7564121922196758	0.46732521555458184	1.836888420820111	0.5141440988974062	0.8034342876791158	0.9356522716486467	3.1441430971462863	0.7554404900741715	0.18941499184630312	0.6537801635580548	0.6182875634638638	2.563537675700737	1.4790806504922818	1.0	1.0	0.0	0.0	1.0	1.0	0.0	1.0	0.0	1.0	1.0	1.0	1.0	1.0	1.0	11.0	-55064.51403758342	0.0	0.0	93.0	-1357.6746253329038
291830000	-56896.93940669953	-1419.3043369624713	-55477.63506973706	0.48642603184116706	2020.8532999955562	47.30617261445577	139.49963929823647	15.238306005660602	5.489931254292376	0.29291197740318475	0.17916853010504527	0.18941889947595095	0.3385005930158198	0.9428961041088219	0.7883970708118548	9.946445642129063E-4	0.9398420041439673	9.946445642129076E-4	0.9398420041439678	1.0257203570230078	0.1036363659338861	0.6096271051883265	0.554791715594949	1.5058335938686893	1.302013549118623	0.2542733438028605	0.9769731179338819	0.12630467524986205	0.5192004675408995	1.300031135971857	0.8775414184723226	1.2721647204266011	2.3286504694558996	0.6068882895288281	1.0	1.0	0.0	0.0	1.0	1.0	1.0	1.0	0.0	1.0	0.0	1.0	1.0	1.0	1.0	11.0	-55073.35774586953	0.0	0.0	92.0	-1349.1202982462396
291840000	-56915.842215620316	-1423.5544085480344	-55492.28780707228	0.5125703922711013	2020.8271556351262	46.97579839052722	128.08440641749846	15.048816757852414	4.597742215330661	0.29041922064276104	0.18189586523159146	0.1898587090099177	0.33782620511573064	0.8236961344332192	0.7326106532872738	9.679812279725336E-4	1.0473507244468672	9.679812279725331E-4	1.047350724446866	0.4610092400522072	0.1162910972900854	0.6085303717490764	1.1914753171074237	1.4214284249020377	2.7831631625950934	3.2266897836432142	0.3141011595377488	0.7015817829646733	0.9295673812933136	0.7346441631711536	0.4599507349259744	0.8342869546547099	1.0943327802027696	0.13028675306101092	1.0	1.0	1.0	0.0	1.0	1.0	0.0	1.0	0.0	1.0	1.0	1.0	1.0	1.0	1.0	12.0	-55090.51191052671	0.0	0.0	91.0	-1345.1895284374637
291850000	-56878.717041158765	-1403.590241102609	-55475.126800056154	0.5079176287016185	2020.8318083986958	46.38130794565801	90.37283517411679	13.900331483110705	5.141587030399512	0.2900348961985064	0.1800159616224389	0.19017124606400637	0.3397778961150491	1.178914707208315	0.7889859835946975	9.976694843489271E-4	0.9620477393072858	9.97669484348928E-4	0.9620477393072872	0.45282423027115265	0.08541598104713329	0.08659332012726748	2.312659858488089	1.1404922186102684	0.6956808991681921	0.5883411354521686	0.5587678340292381	2.48595266050529	0.7535793354867129	0.25762065573339665	0.7959984753294186	0.6201225066865587	0.9615794776268032	0.05043332607491681	1.0	0.0	1.0	0.0	1.0	1.0	0.0	1.0	0.0	1.0	1.0	1.0	1.0	1.0	1.0	11.0	-55095.648225424244	0.0	0.0	89.0	-1334.810668266536
291860000	-56869.71232300636	-1400.2586844664795	-55469.45363853988	0.45672552326869487	2020.8830005041286	45.81469100379802	127.36077715694586	15.380725420053672	5.3092553270544	0.29151159020854134	0.18098883726471476	0.19017124606400637	0.33732832646273836	0.6438128895589884	0.7360564232511058	9.866362231442144E-4	1.0610665987054064	9.866362231442142E-4	1.0610665987054078	0.8635835261223623	0.04766488713052131	0.4180529063982123	0.5998512894517875	1.0232531803219052	1.1361180430276625	0.42815590079574617	0.784367529919395	0.32431303371824866	0.30042626569033115	0.2430249540923504	0.5834355419669587	0.5592389062210688	1.2473369572586885	0.6569043817972762	1.0	1.0	1.0	0.0	1.0	1.0	0.0	1.0	0.0	1.0	1.0	1.0	1.0	1.0	1.0	12.0	-55079.21648728414	0.0	0.0	87.0	-1328.4172989789624
291870000	-56874.24563591871	-1397.3481697940892	-55476.897466124625	0.47360410715313445	2020.8661219202443	47.27045818302651	128.60803246892877	14.821696038981619	5.497728875603077	0.2908935884569233	0.1781237050095384	0.19062310328275067	0.3403596032507884	1.4217969404763933	0.8140380728432133	9.249492337097906E-4	0.7642844126059458	9.249492337097913E-4	0.7642844126059446	0.9960315193104077	0.008452955606715256	0.38238819620304604	0.05342778744266209	1.902130732268075	0.5776309711787924	1.3582958416415805	0.9414881852132074	0.6917979895466311	1.4621274527990467	0.21118904907128205	0.4512207636191345	1.1193036257519626	1.131965540191129	1.1553834242595302	1.0	0.0	1.0	0.0	1.0	1.0	0.0	1.0	0.0	1.0	1.0	1.0	1.0	1.0	1.0	11.0	-55079.49308561263	0.0	0.0	85.0	-1335.6458080248904
291880000	-56892.77210156375	-1425.768711715726	-55467.003389848025	0.4549819205602437	2020.8847441068372	47.16162188813831	119.42578285258922	14.80382034084072	4.878800049447306	0.2930829642924864	0.17941785342932975	0.1965417715264534	0.33095741075173113	1.1408169586610308	0.7717035476621752	9.533150006202687E-4	0.799709952988179	9.533150006202707E-4	0.7997099529881804	1.8920555893305153	0.5820198060017474	1.8076538363154058	0.015588398411076912	2.3326766303495834	2.1677585596136533	1.142509222253272	0.6107365566664851	1.3706333325985767	1.9382938503879503	0.3723732218401043	0.7254297732507983	2.02582040698798	3.2226924428288526	1.5947902172158925	1.0	0.0	1.0	1.0	1.0	1.0	0.0	1.0	0.0	1.0	1.0	1.0	1.0	1.0	1.0	12.0	-55073.29281097173	0.0	0.0	87.0	-1351.5893003975395
291890000	-56920.05522135098	-1438.362990970377	-55481.692230380606	0.4661097017842391	2020.873616325613	47.050105691567374	87.98256301552397	13.38585618482351	5.31582820481297	0.2921880244891703	0.17762063273183262	0.19170266462014698	0.33848867815885086	1.1756816544037845	0.7895726399736007	9.285652914669091E-4	1.0692394694609577	9.285652914669105E-4	1.0692394694609606	1.3655419975562915	0.0015045060560589499	0.21735065933678135	2.7319272997469275	1.051479328985241	1.9788154732517196	3.756672277326902	1.2459207510788364	0.11090777730445449	1.2416072019724527	0.2225856696404732	1.3802533436054116	0.9000836059024906	3.2079183925824446	0.6671031225184755	1.0	0.0	1.0	0.0	1.0	1.0	0.0	1.0	0.0	1.0	0.0	1.0	1.0	1.0	1.0	10.0	-55104.61492762099	0.0	0.0	85.0	-1357.7667613221474
291900000	-56882.609845588224	-1436.1631849912494	-55446.44666059697	0.461542596070105	2020.8781834313272	47.20236662281879	130.30975503862285	14.936717950839741	5.5201932500667485	0.29357270332373747	0.17915442637791384	0.19199607071213926	0.3352767995862102	2.5306765653956926	0.8370936569923763	9.719222069962969E-4	0.7020487751741998	9.719222069962977E-4	0.7020487751741992	0.5707873178489087	1.04341351627151	1.1305419310507567	0.7913000204826912	2.5930000433332587	1.1816217992305902	0.9282525795723351	1.018201003059672	0.5624333695066177	0.805160374310282	0.28276425025118795	0.6657419349571687	0.9285952455275452	1.6919865701955519	0.6177049194652193	1.0	1.0	1.0	0.0	1.0	1.0	0.0	1.0	0.0	1.0	1.0	1.0	1.0	1.0	1.0	12.0	-55066.91457024003	0.0	0.0	79.0	-1370.5732119792563
291910000	-56889.995719647006	-1441.0716642035338	-55448.92405544347	0.47209465968279135	2020.8676313677145	48.59552375309901	145.13188770194827	15.078040365656886	4.752453396621818	0.2864561138283662	0.179870300050843	0.1902065360392749	0.3434670500815166	0.7072891931086667	0.7463064200105868	9.099608409139286E-4	0.6625359288398293	9.09960840913927E-4	0.6625359288398279	1.5470676752219028	0.16822075179349452	0.5926408601215087	0.4941635740413298	2.193548917676873	1.0881268599166225	2.0818941441348557	1.042010603493089	0.26990767908118396	1.5613813815069288	0.23649796769695355	1.998221695610565	1.8356303414192607	1.2161606523152568	1.081355651333464	1.0	1.0	1.0	0.0	1.0	1.0	0.0	1.0	0.0	1.0	0.0	1.0	1.0	1.0	1.0	11.0	-55065.89374203982	0.0	0.0	81.0	-1379.9324851179829
291920000	-56886.177963872375	-1437.0703642292224	-55449.107599643154	0.5035927970427378	2020.8361332303546	48.17111254440078	139.37871885380557	15.267828607399373	5.337108316867456	0.29268114045210775	0.17948962703199156	0.19095099166767834	0.33687824084822315	0.9894826148142732	0.7704141924757506	9.564250028008535E-4	0.7751676562552016	9.564250028008533E-4	0.7751676562552025	0.5468248252934429	0.389773271755606	0.4286312003390302	0.6494820809932348	1.4763304395738543	1.2185156647292228	1.6392402531968449	0.46502749973597	0.912596515986852	1.063882525493106	2.372609028006668	0.8605438410171726	1.0935751786008303	2.23882113691682	0.5039872714603996	1.0	1.0	1.0	0.0	1.0	1.0	0.0	1.0	0.0	1.0	0.0	1.0	1.0	1.0	1.0	11.0	-55073.25774339421	0.0	0.0	78.0	-1371.5632264972903
291930000	-56938.05863168238	-1444.5116020610105	-55493.547029621375	0.5030120328618386	2020.8367139945356	48.686736376846085	149.73632980737358	15.013884461959583	5.017471776042582	0.2921818472666984	0.17846995721729625	0.19176950700740855	0.3375786885085976	1.0679883050915968	0.7529085685567838	9.359262804868172E-4	0.9683167752032564	9.359262804868188E-4	0.9683167752032549	0.7678659112447924	0.03944903472685926	0.8829825575922825	1.5937870692956753	0.8878374513436211	1.1099687699942467	0.4157096265388033	0.8717157491859329	1.5634046250759386	0.6019577777550733	0.5015174281975242	0.5593260306533987	0.3264035064345355	0.5053164946668807	0.47049654166919375	1.0	0.0	1.0	0.0	1.0	1.0	0.0	1.0	0.0	1.0	0.0	1.0	1.0	1.0	1.0	10.0	-55093.31920862484	0.0	0.0	91.0	-1375.876478466028
291940000	-56921.04967944318	-1452.925166449666	-55468.12451299351	0.4828138393551732	2020.856912188042	49.67496532076388	144.62181046786813	15.283389171401883	4.562157231521996	0.2907702298549536	0.17865115622586644	0.19617240690917198	0.3344062070100088	0.9302597822903281	0.7717345789940128	9.130391781624987E-4	0.6893367930066293	9.130391781624975E-4	0.6893367930066293	1.050270933466343	0.3783827773869524	0.5104517583187909	0.053777872808548566	0.6763770637992733	0.5971497245839554	1.7392614787291516	0.7424397186858213	0.18875590344028442	0.7137354561764846	0.5276928576444831	0.41546586823414255	0.906201522916626	1.5766531317219756	0.5611792444251957	1.0	1.0	1.0	1.0	1.0	1.0	0.0	1.0	0.0	1.0	0.0	1.0	1.0	1.0	1.0	12.0	-55065.311983979416	0.0	0.0	80.0	-1393.797722410266
291950000	-56916.69274334036	-1465.3902903363596	-55451.302453004006	0.4847156764724611	2020.8550103509249	49.33955349378244	173.59761922942317	15.891390799230928	5.153238323600398	0.2861349746770034	0.17909354132942	0.19496772070434348	0.33980376328923395	1.4013444049693615	0.7661880405399872	9.310565677930657E-4	0.9138943225777604	9.310565677930687E-4	0.913894322577761	1.9525994467529175	0.41304986430642227	0.34216562437432835	0.5492615327842882	1.7957567557426823	2.2543444792492258	0.211763346908571	1.849760500062825	0.07700265501889453	1.3889413368227759	0.7202803738974451	2.363007485832043	1.7520682214791006	2.977933546471934	1.5702399402260154	1.0	0.0	1.0	1.0	1.0	1.0	1.0	1.0	0.0	1.0	1.0	1.0	1.0	1.0	1.0	13.0	-55066.09458499703	0.0	0.0	82.0	-1381.9459559087297
291960000	-56900.730899172275	-1444.6835647087948	-55456.04733446348	0.4796105331354449	2020.860115494262	48.52524313414612	151.21094149272463	15.318799866013013	5.564098133744625	0.2879518094267203	0.18065025468945697	0.19374122466604535	0.33765671121777824	1.0661283117819813	0.7596494083741929	9.580366538350694E-4	1.00329985129241	9.580366538350678E-4	1.0032998512924072	1.2799166993523496	0.14370863990906968	0.17879554808918166	1.061736168530052	1.02186233361412	1.008380271927758	0.13372671655262733	0.43084660516460144	0.4894158612265729	0.5285445832260346	0.6505088101656299	0.9314231993223742	0.4756186245401796	1.3027901564403737	0.5325234832512673	1.0	0.0	1.0	0.0	1.0	1.0	0.0	1.0	0.0	1.0	1.0	1.0	1.0	1.0	1.0	11.0	-55058.821641043105	0.0	0.0	85.0	-1373.100993394211
291970000	-56919.503561503014	-1453.9857873851706	-55465.51777411784	0.5211961672178907	2020.8185298601795	49.209292537194465	138.3160041040366	14.89611042744031	4.782418090361186	0.2933799527622183	0.1820543079454706	0.1910641846656801	0.33350155462663195	0.5299046824245395	0.7317565699295399	9.868350653205811E-4	0.7743189715413853	9.868350653205833E-4	0.7743189715413864	0.7550507939537972	0.8946343862468378	0.8585782145008989	2.717732604622061	1.7104407838081754	3.253377252066232	6.492199487459035	0.4744271971964251	1.1824810771530025	1.5511709719187925	1.1447005632125475	1.8235875880829417	1.9264640515426872	3.0755974991025505	1.9110544386877342	1.0	1.0	1.0	0.0	1.0	1.0	0.0	1.0	0.0	1.0	1.0	1.0	1.0	1.0	1.0	12.0	-55061.86517923446	0.0	0.0	85.0	-1372.5865747820671
291980000	-56917.04998906196	-1462.3246665845313	-55454.72532247743	0.47946279788909135	2020.8602632295083	49.44897008327684	160.88135392696702	15.373662273834135	4.62798120140926	0.2930043139525655	0.17903007688161393	0.1919024101934864	0.3360631989723353	1.4150296585397066	0.7977075590794768	9.475313382975042E-4	0.7732972957262648	9.47531338297505E-4	0.7732972957262658	0.9910535234345267	0.47331289111460095	1.171198719191218	0.8030179920941939	2.5942058783768487	1.733216654941106	0.7449217735183047	1.201803394632136	1.997904765412106	1.6146286063931825	2.4689860008739943	0.6912266836259062	0.7795992127650395	3.220788607030648	0.5741022933414548	1.0	0.0	1.0	1.0	1.0	1.0	0.0	1.0	0.0	1.0	1.0	1.0	1.0	1.0	1.0	12.0	-55057.03319744507	0.0	0.0	81.0	-1387.623205029807
291990000	-56934.01535834402	-1451.3717583621153	-55482.6435999819	0.5051086671083396	2020.834617360289	48.88575436127707	175.7568915032078	15.879911883069065	4.9578243280093925	0.29178506397222753	0.18077265954785024	0.18613909708574822	0.34130317939417515	0.5570959880039852	0.7249931951400568	9.569758288713721E-4	0.9559648519996652	9.569758288713712E-4	0.9559648519996652	1.176547254009673	0.43546470614226934	1.7795620162921855	0.9503146862514912	2.9479285211412396	1.498157909700977	0.04925768514155277	0.6877065501831923	3.0593934141369514	0.45658066084350446	0.8004830450101297	1.2763308439825385	0.825327773738202	1.4440754223078711	0.40291490009044706	1.0	1.0	1.0	0.0	1.0	1.0	0.0	1.0	0.0	1.0	1.0	1.0	1.0	1.0	1.0	12.0	-55070.09028529799	0.0	0.0	87.0	-1372.8627151188166
292000000	-56891.18366495256	-1416.2028015924532	-55474.980863360106	0.4820163128153297	2020.857709714582	48.26459589733122	129.5642207988811	14.952400289344725	5.62136837023646	0.29326600607883513	0.18007543484982347	0.18993846784174806	0.33672009122959445	0.6779310935808323	0.7512786121892684	9.705841873664442E-4	0.7165626242721717	9.705841873664455E-4	0.716562624272172	0.27508653226893487	0.6041964658897535	0.17744591378482735	0.2042995243084547	1.2357094008033156	0.955928080305862	0.5061098504467616	0.6334795337638911	0.8543681961425239	1.2888687774322716	0.22862779167759759	0.4757309819369216	0.8895116371070126	0.9104111538664927	0.7535724375059517	1.0	1.0	0.0	0.0	1.0	1.0	0.0	1.0	0.0	1.0	1.0	1.0	1.0	1.0	1.0	11.0	-55069.027895419706	0.0	0.0	85.0	-1359.9826336846274
292010000	-56893.56782485403	-1426.480676543243	-55467.087148310784	0.4783638651258045	2020.8613621622715	48.64697231383906	186.06670658085338	16.331013094584712	4.440187507606117	0.2910625429610737	0.17645817688542761	0.19138955947722333	0.34108972067627646	1.130606117847873	0.7812002854357899	9.644221543489809E-4	0.8200349191869248	9.644221543489788E-4	0.8200349191869228	0.774087964492422	0.4190032648438256	1.4433968662462067	0.9315022169207213	1.7590800747630697	1.2824164025683864	1.0667940992985312	0.6191016153879514	1.236431963688974	0.8910019155560918	0.5732873516767567	0.9597893130493788	0.35684209218362206	1.268584943128371	0.2550353211901723	1.0	1.0	0.0	0.0	1.0	1.0	0.0	1.0	0.0	1.0	1.0	1.0	1.0	1.0	1.0	11.0	-55090.43851914514	0.0	0.0	86.0	-1360.0930887915351
292020000	-56893.18549742608	-1451.0633641954396	-55442.12213323064	0.5057598004653663	2020.833966226932	48.828108545140424	150.28382885701325	15.235906426112711	5.333568585746848	0.2948743837920446	0.17669421064655116	0.19328115508787094	0.33515025047353436	0.7929269176035746	0.7551221433210271	9.754714356290724E-4	0.8035070284698006	9.754714356290729E-4	0.8035070284698009	0.604267550173385	0.6838477283893876	0.4207899262582638	0.08482857989577246	1.8646998154753764	2.0277492254090173	0.6900104643219186	0.5866103560033861	0.09656168065127642	0.5994971551468424	0.96226200843741	0.5162066284788367	0.8646058872079118	1.790468201256909	0.3668535377870152	1.0	0.0	1.0	0.0	1.0	1.0	0.0	1.0	0.0	1.0	1.0	1.0	1.0	1.0	1.0	11.0	-55058.02487179858	0.0	0.0	81.0	-1387.6716380012876
292030000	-56878.02311559372	-1449.500558355129	-55428.52255723859	0.4537090530369415	2020.8860169743605	48.50717017846587	154.98315437051653	15.463752988361591	5.404027066598189	0.28828574797787665	0.18511428996518584	0.1919568362359244	0.3346431258210141	1.2137106553005235	0.8156476806505395	9.15729725646889E-4	0.8818116477085582	9.157297256468886E-4	0.8818116477085584	0.18896648031403387	0.23824192086471419	0.3990218010572974	0.958617313869969	0.9595946777686718	1.011485704554306	0.5128624327579835	0.7809165090870895	0.6960912581904388	1.0888781225184296	0.23480288890396486	0.4313030629700082	0.4704128983965864	0.8284693319454371	0.40567651467866894	1.0	1.0	0.0	0.0	1.0	1.0	0.0	1.0	0.0	1.0	1.0	1.0	1.0	1.0	1.0	11.0	-55047.5825741012	0.0	0.0	83.0	-1384.579020231347
292040000	-56866.88594161969	-1421.3634068594497	-55445.52253476024	0.45531839475756286	2020.8844076326397	47.66417173841669	154.72410900784854	15.570096212948132	4.912937035061138	0.28743430333196235	0.18096135097210533	0.19289992885913834	0.338704416836795	0.5525167292010542	0.7270985525976796	9.388501945877489E-4	0.7349863202899625	9.388501945877496E-4	0.734986320289964	0.19684998156771924	0.3053109109469568	2.0580995294193043	0.31689932848002816	1.0296245673510764	0.9144889265588648	1.5130111689161807	0.6683270245405025	1.7259270927245407	0.9516891985652596	0.1303372844985466	0.5674102072956704	0.24398003604386745	0.9066553710201702	0.25825921869891133	1.0	1.0	0.0	0.0	1.0	1.0	0.0	1.0	0.0	1.0	1.0	1.0	1.0	1.0	1.0	11.0	-55057.93397540311	0.0	0.0	78.0	-1363.1415741322999
292050000	-56906.76743566425	-1437.501072879398	-55469.26636278485	0.4819410800982009	2020.857784947299	48.42871735858702	104.51371741229354	14.13038672620188	5.217499408031964	0.29019641149159975	0.18005989045511228	0.19172089404780257	0.33802280400548645	0.8526985683168852	0.7676967320665916	9.404704831853948E-4	0.8192764131389185	9.404704831853956E-4	0.8192764131389182	0.5251255485319402	0.3424280513268637	0.5375435390259469	1.6336666130935213	0.9919783672997986	0.7700106106718917	0.3903232772761949	0.5368732123015807	2.8475038545780196	0.8009687716426169	0.27273597634320473	0.12126004772960101	0.9897164162813883	1.2952847482826684	0.3560751838754261	1.0	1.0	0.0	0.0	1.0	1.0	0.0	1.0	0.0	1.0	0.0	1.0	1.0	1.0	1.0	10.0	-55064.29807121988	0.0	0.0	92.0	-1375.8448396188548
292060000	-56922.228971683326	-1453.732714702367	-55468.49625698096	0.5121912905057545	2020.8275347368915	49.07469121063325	146.46604380926945	15.077198168157189	4.693006577983086	0.291626314437161	0.18065946302018313	0.19311202859439247	0.33460219394826446	0.9170404830798448	0.7819445705344032	9.194280020426667E-4	0.7868258914711102	9.194280020426633E-4	0.7868258914711073	0.21957500967897783	1.2423841131246507	0.24778081943967734	1.8624501913577183	2.004473061940913	0.9473943870032743	2.257143684357679	0.42535075506828207	0.6198096653163374	1.1954042690810498	0.580068567442587	1.3299431914625526	0.3708309027326446	1.3782356973541798	1.2560021780560036	1.0	1.0	0.0	0.0	1.0	1.0	0.0	1.0	0.0	1.0	1.0	1.0	1.0	1.0	1.0	11.0	-55060.63922494129	0.0	0.0	82.0	-1387.1538931574273
292070000	-56918.507958026246	-1459.6370182717214	-55458.870939754524	0.5083482231242765	2020.831377804273	48.519129941793516	108.32463530872619	14.201595982784344	5.089732518935328	0.2918581194531742	0.17935130381322262	0.18857694410629364	0.3402136326273106	1.3041659681998572	0.8073141881671781	9.633781655591292E-4	1.0739483103541194	9.633781655591264E-4	1.0739483103541176	0.8173107596337847	1.1355618834199457	0.40379395949404207	0.3551117678014991	1.8573600314454626	2.0206567300186813	1.027022423357816	0.9880794572193925	0.4443944180995689	0.7733291739771055	0.597079194610858	0.840480926082943	0.9256754617058954	1.0967313566014212	0.08845043890789539	1.0	0.0	1.0	0.0	1.0	1.0	0.0	1.0	0.0	1.0	1.0	1.0	1.0	1.0	1.0	11.0	-55056.122885164936	0.0	0.0	89.0	-1381.3935128700978
292080000	-56889.57308947723	-1450.7701310569792	-55438.80295842025	0.47883423136339315	2020.860891796034	47.9623904195061	113.65909134906596	14.539143098168706	5.362476442669277	0.2914975188239291	0.17834721286831484	0.19121974110873194	0.33893552719902514	1.0673217418141592	0.7817932979360015	9.369874835546696E-4	0.9507497857398515	9.369874835546672E-4	0.9507497857398518	0.7013002865807948	0.32822015836855034	0.6189115289387552	3.7682346825050486	2.351337009377658	1.3212345432121178	0.30940369651162763	1.109516473403364	2.8010740800264697	0.5699973474947866	0.3119374975863815	0.5089469199948188	0.5763606431875443	1.4395701783700798	0.5664350981794603	1.0	1.0	0.0	0.0	1.0	1.0	0.0	1.0	0.0	1.0	1.0	1.0	1.0	1.0	1.0	11.0	-55045.13036918274	0.0	0.0	90.0	-1375.5253561931409
292090000	-56869.470218478295	-1434.7813198921847	-55434.68889858611	0.5079737246909378	2020.8317523027065	48.365928066980715	117.18205688361348	14.634246107840717	5.264105784216872	0.29234315081123136	0.1801404775221372	0.19279781227734633	0.3347185593892862	0.7790461285136859	0.7496870076238915	9.499747149009897E-4	0.9277426859627427	9.499747149009875E-4	0.9277426859627417	0.8899112435594438	0.5405959123137444	0.7528965513861141	0.34445058778610993	1.9896595436599307	1.200174922192571	0.04119200836596371	0.9749819964003784	0.9741091047579257	0.8189872038268795	0.48077328489089277	0.5456682393424059	0.3380910951300938	1.4405625598132092	0.38977854838149506	1.0	1.0	1.0	1.0	1.0	1.0	0.0	1.0	0.0	1.0	1.0	1.0	1.0	1.0	1.0	13.0	-55032.22075711808	0.0	0.0	84.0	-1361.655879337898
292100000	-56909.43181148946	-1417.847347750176	-55491.58446373929	0.47049298410469514	2020.8692330432925	47.82594724163975	127.71005602573038	14.800768073810953	5.1392114472377965	0.2945067779790733	0.17845462124097422	0.18901960532039483	0.3380189954595587	0.23023957144899126	0.6074837032312281	9.315512854266836E-4	0.9336172122505854	9.315512854266823E-4	0.9336172122505856	0.31675295564690886	0.31849712067765346	0.7681975446992052	0.48253786941549975	1.6347541425439893	1.0457445715583706	0.41365887659856926	0.7989665285772096	0.46772353837735386	0.997378526217989	1.2355641484058093	0.6640623790309902	0.48930376463076025	2.439325509577888	1.0517716799510801	1.0	1.0	1.0	1.0	1.0	1.0	0.0	1.0	0.0	1.0	1.0	1.0	1.0	1.0	1.0	13.0	-55085.08319488672	0.0	0.0	88.0	-1344.5746374409907
292110000	-56889.130666235884	-1403.0053599898474	-55486.12530624604	0.4695115210203522	2020.870214506377	47.00830613043015	151.6275907192338	15.780723149778751	4.747310423729817	0.2874186379239844	0.18232776132257036	0.18956644368869752	0.3406871570647488	0.5300513447604592	0.6963719063015427	9.901926343597385E-4	0.9498452909391508	9.901926343597416E-4	0.9498452909391528	0.5810198635001159	0.026394250892422148	0.09184621816827843	2.1415950317331203	1.914684714581193	0.21314348034855385	0.8621449497671098	0.5225378496731857	0.01811952775243042	0.686734744454933	0.7565550986390981	0.6302132981494207	0.49964216594583977	1.6426412572162716	0.5323915421579115	1.0	1.0	0.0	0.0	1.0	1.0	0.0	1.0	0.0	1.0	0.0	1.0	1.0	1.0	1.0	10.0	-55073.3191449512	0.0	0.0	100.0	-1337.9656984202625
292120000	-56885.42213254793	-1398.72108661313	-55486.7010459348	0.48093509166356285	2020.8587909357339	46.91180244095754	104.62157961225824	14.234462611864583	4.965656827577338	0.2921935165949809	0.17913531879067737	0.19271748645227105	0.3359536781620718	0.7591118330122832	0.7590023364210989	9.9146562637165E-4	0.9356610282093852	9.914656263716516E-4	0.9356610282093845	0.12642193393549642	0.0013558982224986427	0.012814615079008098	0.0722347023649597	2.805690499751866	0.5841321297430798	1.0874961929704374	0.6721088720044363	0.35525201702538417	0.6409837090158987	0.06360465817689978	0.5965821815787649	0.389255579981788	1.3044349002856397	0.6558182517461181	1.0	1.0	1.0	0.0	1.0	1.0	0.0	1.0	0.0	1.0	0.0	1.0	1.0	1.0	1.0	11.0	-55083.57926360082	0.0	0.0	91.0	-1333.904957066351
292130000	-56921.1797234517	-1424.196934792966	-55496.98278865874	0.4995516316144639	2020.840174395783	47.43158960009329	130.41413254990454	14.774828598870089	5.03625904292614	0.2936940351520657	0.18047571984598484	0.19445882023239616	0.3313714247695543	0.7925673467549625	0.778389037511272	9.710968876306325E-4	1.0436448604358917	9.71096887630634E-4	1.043644860435891	0.6077015780039448	0.007234692259644096	0.85976845871406	1.7133660709349985	1.7222542867634116	1.0926596085782614	0.4152557875949763	1.0770527000202923	0.015166830177374416	1.180428453618575	0.6478912875969871	1.5905738823805347	0.5587337308751819	2.297748364746883	0.8599118218642758	1.0	0.0	1.0	0.0	1.0	1.0	0.0	1.0	0.0	1.0	0.0	1.0	1.0	1.0	1.0	10.0	-55106.18270815469	0.0	0.0	86.0	-1350.2919198338982
292140000	-56925.912003043915	-1416.859704231939	-55509.05229881198	0.4620437529917279	2020.8776822744055	46.66402185850038	131.55419222030778	15.294868822174454	4.630927950108806	0.28892092915098444	0.17657086752807188	0.19526535078870919	0.3392428525322354	1.1739690839952597	0.7988821211589682	9.785857843010318E-4	0.9622120788175637	9.785857843010338E-4	0.9622120788175657	3.947621542880247	0.04411107919214733	1.0003953957976506	0.3703112497457896	3.3308386212530374	2.3451093740488487	3.6741307798678355	3.743460913932424	1.2130033347472142	4.003409048148516	0.5249811961808174	1.0780247184247123	1.3286029061524067	2.9200658860527127	1.3384065243854546	1.0	0.0	0.0	1.0	1.0	1.0	0.0	1.0	0.0	1.0	0.0	1.0	1.0	1.0	1.0	10.0	-55117.999254876224	0.0	0.0	81.0	-1330.7095363320666
292150000	-56895.40202042758	-1397.7610363433566	-55497.640984084224	0.4755101924413371	2020.864215834956	47.08244228140503	150.58299254254172	15.933571686120205	4.950136804356332	0.29002083007909935	0.18005180303663662	0.1922458086793817	0.33768155820488316	1.5760544715456595	0.802001563009392	9.430586440219017E-4	0.9007625787129419	9.430586440219021E-4	0.9007625787129402	0.691064011787573	0.387294779474782	1.043299462728583	0.3316238893347192	2.224438361647218	0.6338403282330476	0.28101644716548074	1.5098863236964275	1.0228684946729663	1.2443576457553243	0.36038573625663906	1.3109942918902957	0.5254828846289116	1.7660180554802134	0.4985759587002152	1.0	1.0	1.0	0.0	1.0	1.0	0.0	1.0	0.0	1.0	0.0	1.0	1.0	1.0	1.0	11.0	-55125.358977914235	0.0	0.0	81.0	-1327.9755041396347
292160000	-56882.706066767736	-1418.8097730988077	-55463.89629366893	0.4683662186118533	2020.8713598087854	47.668552583446804	144.0840718591032	15.226806791978614	4.8840505576542	0.2916189009499865	0.18022161458561609	0.19394360445558206	0.33421588000881614	1.4304039358828131	0.8124967726003637	9.590434934216101E-4	0.9500578512355315	9.590434934216136E-4	0.9500578512355327	0.25938566906277194	0.3405639278815076	1.2295140640318294	0.4341287282320785	1.7271298396148076	0.9455616556069713	2.7134770675312754	1.4037299829639134	0.056687598262930794	1.207365446666275	0.01941631921393356	0.5598781124667791	1.2635686360492753	1.0581572511733817	0.4531958292435566	1.0	1.0	1.0	0.0	1.0	1.0	0.0	1.0	0.0	1.0	0.0	1.0	1.0	1.0	1.0	11.0	-55083.75366815004	0.0	0.0	80.0	-1346.6464168971506
292170000	-56887.11076320138	-1411.5369870875993	-55475.57377611378	0.5220557723547817	2020.8176702550425	47.81646391765564	124.66440442883007	15.012005502591157	4.9085836006688615	0.29083036405944623	0.1811632969850744	0.19324096359660087	0.3347653753588793	0.7494348355919599	0.7448684041706963	9.923402037016874E-4	0.7750897527198186	9.923402037016866E-4	0.7750897527198176	0.49252866506508897	0.001248194480585114	1.184876082328996	0.3378685894188765	1.290110972222432	1.1135959076421589	0.8776861888970723	0.372264889837618	1.5544815568025878	1.4750250519926065	1.0097669564683762	1.1338820015259428	1.0399934040730752	1.1116200002418097	0.5005952414124356	1.0	0.0	1.0	0.0	1.0	1.0	0.0	1.0	0.0	1.0	0.0	1.0	1.0	1.0	1.0	10.0	-55089.604583550026	0.0	0.0	79.0	-1351.5392324177387
292180000	-56908.142181007155	-1408.754304849623	-55499.38787615753	0.4974640734469163	2020.8422619539504	47.869542772118656	133.10430408297182	15.055845646989857	5.314880392306151	0.29290761415508626	0.17605359585560218	0.19537811883648665	0.33566067115282566	0.5072515832859626	0.7175824534405106	9.190824376617748E-4	0.7338665477279563	9.190824376617732E-4	0.7338665477279545	1.667917004960116	0.03267996295277755	0.7435141185887083	1.9756090405416842	1.072786464079103	1.2402701286442854	1.832142697936641	0.38749319306917407	2.094392050562415	0.8170043794712843	0.1382368579736548	1.8087964535070589	1.0735164447009848	1.6453721563225165	0.47028550854100554	1.0	0.0	1.0	0.0	1.0	1.0	0.0	1.0	0.0	1.0	0.0	1.0	1.0	1.0	1.0	10.0	-55099.65420564453	0.0	0.0	81.0	-1347.518945798269
292190000	-56903.44444659791	-1437.6095540997635	-55465.83489249815	0.484713649911805	2020.8550123774855	48.61811478436363	125.6585037199894	14.590714396994453	5.281682666004231	0.290894013874568	0.18232447540722868	0.18890149772238807	0.33788001299581605	0.5332032721493848	0.7114968721314127	8.985832046925498E-4	0.9152303145303046	8.98583204692547E-4	0.9152303145303053	0.35629142902283467	0.6513482786093765	0.39011592104174436	0.2986764591618076	0.8579744688375239	0.874402609258609	1.7067260054564342	0.5145092168700947	1.617578876508378	0.9248092276986125	0.09597011392477905	1.045423681253348	1.1015017383557293	1.6077508577636304	1.2501230132308268	1.0	0.0	1.0	1.0	1.0	1.0	0.0	1.0	0.0	1.0	1.0	1.0	1.0	1.0	1.0	12.0	-55084.896394087176	0.0	0.0	87.0	-1366.159986940281
292200000	-56902.58149803374	-1438.1129840562037	-55464.46851397753	0.5053785338297384	2020.8343474935675	49.25314820645311	117.63083714806693	14.576524108322783	5.398707978550925	0.2889480983118726	0.1812049158506442	0.19339627481000463	0.33645071102747937	0.44758993660770996	0.683961693407115	9.376834016837497E-4	0.8630008140063321	9.376834016837489E-4	0.8630008140063316	0.15078585077485218	0.1067750616567614	0.6395811308016919	0.6288417604723953	0.4216588731563878	0.379153281403153	1.1751509209380504	0.6002898929870736	0.052686584174047715	0.30751733854772406	0.039129037956489164	1.2318673267447637	0.35360013785037797	0.8934882950671484	0.7386327066509034	1.0	1.0	1.0	0.0	1.0	1.0	0.0	1.0	0.0	1.0	1.0	1.0	1.0	1.0	1.0	12.0	-55076.264370266945	0.0	0.0	83.0	-1374.4705949668921
292210000	-56906.92143430173	-1433.8868006670466	-55473.034633634685	0.495010431773992	2020.8447155956233	48.8564863956467	136.0125093037046	15.072904004780044	5.1975024641309755	0.2947819754089836	0.1783949519276941	0.1915470039874425	0.3352760686758805	0.39656197380934133	0.6872417051686491	9.459363431208081E-4	0.8399482002336373	9.459363431208097E-4	0.8399482002336391	0.859330275170682	0.37152472965082345	0.2271004080312901	0.49937110321340006	1.1581483103350378	0.8370376656635885	0.5357988025885346	0.2550215507046808	2.864056862243924	1.133424185329081	0.5826657567560761	0.6634624446851184	0.535448347102194	1.4601466260145475	0.6986307284941748	1.0	1.0	1.0	0.0	1.0	1.0	0.0	1.0	0.0	1.0	1.0	1.0	1.0	1.0	1.0	12.0	-55099.436942659515	0.0	0.0	82.0	-1366.766581354768
292220000	-56890.065757282915	-1437.8002351234402	-55452.265522159476	0.45866611624408204	2020.8810599111532	48.78162916745457	163.2624693174016	15.613124016104235	5.082230253159818	0.29182929096962706	0.1797870141240793	0.18976866750134477	0.3386150274049496	0.5542861062236142	0.7275534824042307	9.665886121661024E-4	0.8212288322243737	9.665886121661025E-4	0.8212288322243757	0.7401039900862304	0.45772167892239723	1.5389699416365117	3.711439120954966E-4	2.4952152571055257	1.9929980004869483	0.65148075597446	1.0375807984307037	1.7416017775890988	1.5284001183243792	0.6183374918763832	1.2106716302488336	1.618666821159819	1.6497493979375668	0.8742467159047759	1.0	1.0	1.0	0.0	1.0	1.0	0.0	1.0	0.0	1.0	0.0	1.0	1.0	1.0	1.0	11.0	-55078.09704086442	0.0	0.0	82.0	-1368.032139369705
292230000	-56903.610059790255	-1425.8826211176229	-55477.727438672635	0.4615507605082831	2020.878175266889	48.45629251291049	148.761662854988	15.301693511306016	4.966105987225967	0.2936595619241866	0.17949335392575458	0.18707111644304586	0.33977596770701374	0.38896858908100407	0.6758653938404313	9.10684622784513E-4	0.7631179850442268	9.106846227845121E-4	0.7631179850442279	0.5927959194881947	0.8198943225742485	0.24190650676024802	0.005389061304476396	2.0545784205960316	0.979974648313279	1.3708405622455315	0.525085861226323	0.9049626296666025	0.8342750353164473	0.9343126599701441	1.206941683357756	0.33275454372767005	0.9497134146206215	0.8694627074211221	1.0	1.0	1.0	0.0	1.0	1.0	0.0	1.0	0.0	1.0	1.0	1.0	1.0	1.0	1.0	12.0	-55099.259538533086	0.0	0.0	80.0	-1362.9106536652246
292240000	-56877.289423892835	-1419.9698234567654	-55457.31960043607	0.4708422054164639	2020.868883821981	48.6398989495088	138.42269968521666	15.27530884977784	5.1406582259752795	0.29385572454360387	0.17886720584581764	0.1909695688655287	0.3363075007450505	0.43942482115991033	0.6711645140719263	9.82781447818525E-4	0.8985943873807261	9.827814478185243E-4	0.898594387380725	0.7548357844197626	0.45028562545239503	0.5366385096483682	0.04456344269595255	2.196138132464329	1.0725661491057674	0.8412845776915111	0.6896769025702201	0.0411606758088146	1.8594819120507688	0.4666305641096823	0.6337235985667806	1.1246330200056032	2.788862503989043	1.5798988055801146	1.0	1.0	0.0	1.0	1.0	1.0	0.0	1.0	1.0	1.0	0.0	1.0	1.0	1.0	1.0	12.0	-55092.40726141	0.0	0.0	90.0	-1347.6540075193127
292250000	-56892.11967648929	-1435.580154684349	-55456.53952180494	0.48654366342483774	2020.8531823639726	48.99882113960799	139.37788706234616	15.48832784620083	5.73920273263868	0.28991829788545453	0.17888887910497334	0.18738243326001075	0.3438103897495621	1.055552040295491	0.7857609861534791	9.069407081866628E-4	0.6837185257343268	9.069407081866602E-4	0.6837185257343251	0.4212942906695736	0.6809292654293048	0.3198351415742043	0.41121084673368885	2.3702953345996587	1.2021668770069553	1.2956557814760636	0.8308575532342599	0.32873906041241946	1.4083689146107836	0.575680183961226	1.1037626034848	0.8396821119380179	2.379260781614836	0.46774133415744557	1.0	1.0	1.0	1.0	1.0	1.0	0.0	1.0	0.0	1.0	1.0	1.0	1.0	1.0	1.0	13.0	-55098.90696635212	0.0	0.0	72.0	-1370.209544886203
292260000	-56920.713167741385	-1443.9981378695306	-55476.715029871855	0.48798604966541476	2020.851739977732	49.5502693460825	140.19035003364627	15.02149522729416	4.661305892844759	0.2932038290487158	0.17593662579406188	0.19163090985939835	0.3392286352978247	1.3105900054216921	0.7956266057919872	8.961942678594429E-4	0.8181275416661449	8.961942678594454E-4	0.8181275416661467	0.550291419505393	0.39934368165219664	0.3414063222281089	0.03995922029303277	0.8566389507813975	1.2000256043552133	0.8687896760208375	0.7511428054077457	0.07203513579184957	1.242174431232051	0.31304347941393257	0.48173747320336197	1.1367878143199563	1.188779013880714	0.29659102526704495	1.0	1.0	1.0	1.0	1.0	1.0	0.0	1.0	0.0	1.0	1.0	1.0	1.0	1.0	1.0	13.0	-55117.76705846662	0.0	0.0	76.0	-1376.1855356507567
292270000	-56922.1290273426	-1435.8398696441322	-55486.28915769847	0.5004092811526387	2020.8393167462448	49.19528368498337	144.75940899359597	15.216713916799932	4.850786787560394	0.2960995192981621	0.17885585090770342	0.19012833746603036	0.3349162923281048	1.2371492858527628	0.7964466812169757	9.443015642115642E-4	0.8781189536376507	9.443015642115649E-4	0.8781189536376519	1.2850968823204254	1.0889244024683882	0.6580895747630011	0.2860288148041636	1.616480659709337	0.6401642255084087	0.8665720466008782	0.6371689115985124	0.11977916971362142	1.175881711064243	0.6586337532172042	2.068467534203331	0.26584593018170066	2.047810864566066	0.6943971181081084	1.0	1.0	0.0	0.0	1.0	1.0	0.0	1.0	0.0	1.0	1.0	1.0	1.0	1.0	1.0	11.0	-55130.46059803814	0.0	0.0	77.0	-1365.7739529414669
292280000	-56910.96113549206	-1429.590722953336	-55481.37041253873	0.5095466956808183	2020.8301793317164	49.63066529736003	159.02187102551508	15.729409460466123	4.830473680937158	0.29371715887836986	0.17952312242171595	0.18901244372579737	0.3377472749741175	0.5023359017264495	0.7273329301214804	9.178756315101031E-4	0.7844162559784573	9.178756315101032E-4	0.7844162559784573	0.47811056185743706	0.41979830910046806	0.759964482880069	0.3997196283820947	2.005555129976369	0.795416656150013	0.4532910753145339	0.787280870998448	2.141358438011937	0.8441811124553791	0.756947291693457	0.99430010566527	1.2867191674989455	1.4101188100266473	0.605166968083956	1.0	1.0	0.0	0.0	1.0	1.0	0.0	1.0	0.0	1.0	1.0	1.0	1.0	1.0	1.0	11.0	-55118.348151215265	0.0	0.0	80.0	-1365.2015336327347
292290000	-56920.52566440099	-1438.821613823423	-55481.70405057757	0.4744753107059663	2020.8652507166914	48.379786116348214	186.81127712026574	16.32789899421112	4.877349501396537	0.2957461244727329	0.17743308515612868	0.19042941906014327	0.3363913713109959	0.7081406870241679	0.7384944470885405	9.267454559235851E-4	0.8415338386531548	9.267454559235845E-4	0.8415338386531563	2.2509514188379023	1.2062058338309312	0.713809240753359	0.21105743193924126	2.7539996275556895	1.7663047216593923	0.17032811149301183	2.920802441445564	3.8371869946081727	1.3503981797835856	3.48155980157639	1.6845826698401927	1.0158616664306628	4.864000360985883	2.7345441771499046	1.0	1.0	1.0	1.0	1.0	1.0	0.0	1.0	0.0	1.0	1.0	1.0	1.0	1.0	1.0	13.0	-55117.426601791085	0.0	0.0	74.0	-1350.4284573788173
292300000	-56918.875591320204	-1436.2181097376233	-55482.65748158258	0.48218608331625057	2020.857539944081	48.71105615162784	145.87371128909672	15.116568825362927	5.053735056960671	0.2906054016133407	0.18059605587821673	0.19234468725954684	0.3364538552488965	1.058708874297791	0.7828537619303183	9.481833791262605E-4	0.8158251787886323	9.481833791262634E-4	0.8158251787886327	0.30112582667467597	0.050490896575867965	0.9332806443220035	0.13667510353473408	1.2404905934157255	0.6283587919020759	1.3154525928688454	1.0819081425143873	0.17103800764775232	1.041885300159355	0.0443533660053198	1.8346401171561322	1.2911243303229816	1.459207411168501	1.2658869367486236	1.0	1.0	1.0	1.0	1.0	1.0	0.0	1.0	0.0	1.0	1.0	1.0	1.0	1.0	1.0	13.0	-55108.60979504121	0.0	0.0	73.0	-1366.4921872821758
292310000	-56906.133453323586	-1443.2381869067979	-55462.89526641679	0.4885308694150587	2020.8511951579821	48.963134105330035	164.87736705224248	15.628862947750692	4.580006373206251	0.29147958789909806	0.18055152613801637	0.19234468725954684	0.3356241987033395	1.1521528660939386	0.8094346868428736	8.97383823686454E-4	0.7617241149332261	8.973838236864508E-4	0.761724114933224	0.9035483259249674	1.0281019207336135	0.571834432146901	1.2845726787143665	1.791893883499856	0.9203288728619808	1.6737682944128671	1.7982993684190391	0.4144106736901979	2.229156964703156	0.08316505166000943	1.7577018085801248	1.2801227271145754	2.6203751917674016	0.7261319336895244	1.0	1.0	1.0	0.0	1.0	1.0	0.0	1.0	0.0	1.0	0.0	1.0	1.0	1.0	1.0	11.0	-55100.68301351773	0.0	0.0	72.0	-1374.2832620318054
292320000	-56927.4974887237	-1439.8262966531308	-55487.671192070564	0.45112022152579545	2020.8886058058715	48.95363923036837	112.55908350928766	14.227942309880975	5.221496603520395	0.2923998957984239	0.18227425972121825	0.19295923979669594	0.3323666046836626	0.7924226697668849	0.7795841874585333	9.149486237909923E-4	0.7229584917906385	9.149486237909903E-4	0.7229584917906384	0.8487124099628788	1.4884142105759823	1.058924948487968	0.32957433382250984	1.1108561462222897	0.8265085938157999	0.8163832564368537	0.9217613690815406	0.16872628991447547	0.4588468341329579	0.24633153205231434	0.29597011208813934	0.83329023289474	1.6548537085711665	0.6591064636464334	1.0	0.0	1.0	0.0	1.0	1.0	0.0	1.0	0.0	1.0	0.0	1.0	1.0	1.0	1.0	10.0	-55104.26062800074	0.0	0.0	79.0	-1383.2606097860278
292330000	-56929.10912512983	-1467.22431304099	-55461.884812088836	0.4392163023003467	2020.900509725097	49.663397960238534	148.4455259323205	14.998224533420272	5.604966482388972	0.2958039153707372	0.17744394217769974	0.1920002041619582	0.33475193828960553	0.9654434269696026	0.7925069404170931	9.277265436711924E-4	0.7331273957952327	9.277265436711962E-4	0.7331273957952336	1.1030858189700807	0.6099702242517915	0.7940363136926556	3.418566638620942	1.3091795411577034	0.9122801592440779	0.02021648030958662	0.8940653995052261	1.4356029204665435	1.8310606958807467	0.20137957526856903	0.8136502847110684	0.9616666805417584	0.829110221463988	0.642727364177918	1.0	1.0	1.0	0.0	1.0	1.0	0.0	1.0	0.0	1.0	1.0	1.0	1.0	1.0	1.0	12.0	-55097.53208783715	0.0	0.0	73.0	-1400.3790897222207
292340000	-56921.71394208415	-1474.2637332120053	-55447.45020887214	0.44060282884943075	2020.8991231985478	50.15317777644308	140.98320072088117	14.731978549041408	5.7100648087868855	0.2909582114660773	0.18120861619169557	0.18712711805441162	0.34070605428781614	1.0339797692990638	0.7859710605758568	8.986289777916554E-4	0.696010304639412	8.986289777916561E-4	0.6960103046394116	0.8529359048146408	0.5062525800354044	0.447682608385097	0.5830332374690346	1.9262938776980483	1.3167317090120663	4.716158345567313	2.009291587223485	0.05784880074508271	1.2583755004821062	2.417420691771566	0.6637555485417483	0.8242690954982069	1.1568567230390054	1.1354450571500627	1.0	1.0	1.0	0.0	1.0	1.0	0.0	1.0	0.0	1.0	0.0	1.0	1.0	1.0	1.0	11.0	-55079.83417481962	0.0	0.0	76.0	-1407.0584089444935
292350000	-56944.472126878325	-1463.5815054531129	-55480.89062142521	0.4758317563602659	2020.863894271037	49.97345887725863	171.60754785101807	15.863762783824612	5.352331462529289	0.29466383045076566	0.18102375734693055	0.19089262337953544	0.33341978882276907	0.8148540441167538	0.7747591475973861	9.194524166768721E-4	0.653295655096633	9.194524166768731E-4	0.6532956550966337	0.6804511019445882	0.3676628063422608	0.25995244303964155	0.5788830628573344	1.5366423271367027	0.627157006817407	2.472479252844674	0.9757416754762402	1.3554360434584107	1.2492542186828082	0.4376572609709249	0.7283833219340253	0.4483532975425521	1.0595670841374898	0.701590830902145	1.0	1.0	1.0	0.0	1.0	1.0	0.0	1.0	0.0	1.0	1.0	1.0	1.0	1.0	1.0	12.0	-55112.926642187296	0.0	0.0	72.0	-1403.07091126483
292360000	-56903.88104937986	-1465.662300486558	-55438.2187488933	0.5179121698815147	2020.8218138575157	50.14196653076971	141.7249307913967	14.81633192507936	5.387155853572774	0.29168131260005836	0.18102375734693055	0.1939237020879097	0.3333712279651021	0.780004555364987	0.7687535301091517	8.832461869639328E-4	0.8742080022379407	8.832461869639342E-4	0.8742080022379433	0.3131495614137885	0.660187715379922	0.18940653854570608	0.5040762748983955	1.328422792636485	1.0768616043279695	0.380164328838556	0.5489540272989818	0.2900678726554361	0.7593823694276732	0.14090840069842037	1.3326366455273708	1.079356197485244	1.2396562984936328	1.18691843840133	1.0	1.0	1.0	0.0	1.0	1.0	0.0	1.0	0.0	1.0	1.0	1.0	1.0	1.0	1.0	12.0	-55087.714495067456	0.0	0.0	72.0	-1396.5319274305903
292370000	-56923.968968929286	-1435.5543958090952	-55488.41457312019	0.4811019447349187	2020.8586240826623	48.3790808026946	171.43113713360478	15.739140519381191	5.19436397354029	0.2939846258515271	0.18341101790380135	0.18932010034232336	0.3332842559023489	0.6399638935437604	0.721622058141182	9.530100705672204E-4	0.797791605272309	9.530100705672213E-4	0.7977916052723087	0.29765825154314546	0.1978489427389145	0.6742466371554618	0.3204986893769629	1.4847323332934472	0.8746906206187086	1.1411439990377845	1.0800873417744292	0.0064087730508053135	1.4229477236201875	1.1227316820211184	0.9075343458630123	1.0213431157255535	1.793848366795217	0.7075362599163644	1.0	1.0	1.0	0.0	1.0	1.0	0.0	1.0	0.0	1.0	0.0	1.0	1.0	1.0	1.0	11.0	-55106.2060659112	0.0	0.0	81.0	-1372.111793629573
292380000	-56912.3970401416	-1421.4385838235814	-55490.95845631802	0.48384862260358874	2020.8558774047938	48.10230874617847	180.24507743645185	16.385752003879062	5.049556842738511	0.2899480569333765	0.17879798755312584	0.19504337577279415	0.3362105797407043	1.0504344697119072	0.7852203064504613	9.103892708057752E-4	0.8249210273216542	9.103892708057743E-4	0.8249210273216548	0.8412155284692123	0.30538600348354605	0.6742406501912438	0.5178497256924692	1.8441927935635223	1.3294253053929137	1.1176448209012837	0.8501675273474056	0.394726361093278	0.71870115596383	0.5234953419260326	0.5662729165066732	1.1250283526026512	0.9122452368223001	0.8231538657515527	1.0	1.0	1.0	0.0	1.0	1.0	0.0	1.0	0.0	1.0	1.0	1.0	1.0	1.0	1.0	12.0	-55118.26432374118	0.0	0.0	76.0	-1354.2514926499118
292390000	-56910.98612703246	-1428.2762200152924	-55482.70990701717	0.46268650553635254	2020.877039521861	47.61848003123826	166.01622222279119	15.814135817937718	5.064546839283575	0.2933847924973353	0.1809344583066408	0.1900645609291715	0.3356161882668532	0.6995622126283	0.7561715301200621	9.268042705157272E-4	0.7428301749205951	9.268042705157289E-4	0.7428301749205943	0.5661366675030027	0.3795342528799024	1.1818291127673974	0.748989006824026	1.8063748635194603	0.9747956103225308	3.3088462839457833	0.5172523288284583	0.39747099672116404	2.5526877330470357	1.562618414766375	1.5256414043059896	0.9168298534671793	2.400017873090324	1.2206939842902644	1.0	1.0	1.0	1.0	1.0	1.0	0.0	1.0	0.0	1.0	0.0	1.0	1.0	1.0	1.0	12.0	-55115.33251283184	0.0	0.0	77.0	-1358.7142243979993
292400000	-56892.92263901979	-1388.4057233504525	-55504.51691566934	0.46206049446770747	2020.8776655329295	47.52094688173529	168.5257435010249	16.193371542920776	5.408463074464046	0.2914117684034344	0.17891502186387448	0.19251617092567316	0.33715703880701875	0.8422384229383655	0.7737397276422231	9.555668187969603E-4	0.6319168563087947	9.555668187969616E-4	0.6319168563087946	0.21845478660075732	0.7491608413658466	0.1624359794239319	2.896213027641299	1.6548537054169143	1.0976962351324189	1.0848856036543408	0.7392810658097293	0.2933876873767364	1.2407893158235166	0.38996097756442455	0.5670883220284905	1.1855069123505486	1.3668872855234309	1.219284350795791	1.0	1.0	0.0	0.0	1.0	1.0	0.0	1.0	0.0	1.0	0.0	1.0	1.0	1.0	1.0	10.0	-55128.917658132916	0.0	0.0	75.0	-1333.5338471426542
292410000	-56915.97844935831	-1407.67642020274	-55508.302029155566	0.4545224979366124	2020.8852035294608	47.58281582423743	211.2536095042892	16.777450878415408	5.456818242970221	0.293317871955308	0.17903728774462627	0.1911560173731543	0.33648882292691223	0.6376523596899466	0.7611358466240081	9.388589254909642E-4	0.848991092362736	9.388589254909677E-4	0.8489910923627345	0.5615017598843071	0.9336562855278667	2.7943451929772425	0.6869428625145793	2.293604674875959	2.8613329282629985	1.18238890972165	1.2263164661409454	0.017205099410898046	1.114811219038238	0.043826785809123234	1.2633340326556044	0.913029004760379	1.5923247708831558	1.2036302683854068	1.0	1.0	0.0	0.0	1.0	1.0	0.0	1.0	0.0	1.0	0.0	1.0	1.0	1.0	1.0	10.0	-55134.00770385491	0.0	0.0	77.0	-1338.6316006939937
292420000	-56881.53240100647	-1397.6177189356226	-55483.91468207085	0.48468907799170874	2020.8550369494055	47.48130505261336	113.37040559357806	14.721763633049594	4.912244008954541	0.29543998784289394	0.1783998800689844	0.19196439264910103	0.3341957394390214	0.33292474501202357	0.6534144575086891	9.594010267561039E-4	0.7057505882141929	9.594010267561041E-4	0.7057505882141938	0.2671072830292335	0.5311299303370923	0.4010611055159329	1.047679403960356	0.9515448304988118	0.9269808030099317	7.8804516007381284	0.7676743382335173	0.004721557765095758	0.4436678484671887	0.28475458731292225	0.5943371747514424	0.5808727667528482	1.1676329760913826	1.0611330911241477	1.0	1.0	1.0	0.0	1.0	1.0	0.0	1.0	0.0	1.0	0.0	1.0	1.0	1.0	1.0	11.0	-55107.286008764866	0.0	0.0	81.0	-1336.5717800069938
292430000	-56882.71569068665	-1414.328667098147	-55468.387023588504	0.47862528622250206	2020.8611007411748	47.655466707521256	99.86440371463412	14.053473287669178	5.9498699338068555	0.2940936223701401	0.17807310384593666	0.19037321914256675	0.33746005464135725	0.8189464000321557	0.7534951765041726	9.432051046109603E-4	0.790485651861549	9.432051046109574E-4	0.7904856518615495	0.24230054930058792	0.41372494004602706	0.040914576484574194	1.392541359208209	1.4500057386256247	1.2138196327354935	0.05835446640669223	0.614651360698504	0.19711698583597875	0.3850654545699223	0.9938305810046799	0.8487954493251217	0.4668999678248996	1.1890515681924803	0.5299619003319187	1.0	1.0	1.0	0.0	1.0	1.0	0.0	1.0	0.0	1.0	0.0	1.0	1.0	1.0	1.0	11.0	-55089.556253416	0.0	0.0	83.0	-1354.8260981827798
292440000	-56891.84320877677	-1428.7626559019595	-55463.08055287481	0.50708677492165	2020.8326392524757	47.87168160341863	116.22437516028982	14.551535449704497	5.208742079886332	0.29741936964382304	0.17702194394936144	0.19238784008316112	0.3331708463236552	0.88394540543749	0.7773254199651115	9.645524192117596E-4	0.953509364956197	9.645524192117546E-4	0.953509364956193	0.41811290000941204	0.432224279843442	0.1896263925430095	0.40398621300695003	1.8550100946517674	1.0495974521336158	0.22061702848530415	1.054523766848032	0.47654994680460167	1.181473198981854	0.7532465524611233	0.8327845820638231	0.9076060714347431	1.2967653500209224	0.49696062026203114	1.0	1.0	0.0	0.0	1.0	1.0	0.0	1.0	0.0	1.0	0.0	1.0	1.0	1.0	1.0	10.0	-55078.935088894024	0.0	0.0	85.0	-1361.7270637861263
292450000	-56910.92897849925	-1433.8723915396204	-55477.05658695963	0.47150786930913385	2020.8682181580882	47.98826783416749	138.9143230529475	15.10171442248425	5.349943817355893	0.29319653581754407	0.18073137102189124	0.18765495367461826	0.3384171394859472	1.4830797131931202	0.7777949531037521	9.337943422827986E-4	0.8442672173551404	9.337943422828E-4	0.8442672173551433	0.7662772403955299	1.7345828654426423	1.4399429279917233	0.254863897446444	3.313085035075133	0.87137424732571	0.024924510425513566	0.456439924944237	0.6377655525848084	1.9627659728752966	0.5603822290044487	1.8297956068991363	1.1353229707042736	2.9589281399366922	0.8087313207574919	1.0	1.0	0.0	1.0	1.0	1.0	0.0	1.0	0.0	1.0	0.0	1.0	1.0	1.0	1.0	11.0	-55093.61436743596	0.0	0.0	83.0	-1361.2654461101638
292460000	-56865.44510959959	-1387.3038367802942	-55478.141272819295	0.4771560370882891	2020.862569990309	47.03228663055576	109.90234853768966	14.344435548520144	4.81115038102289	0.293136021171388	0.17964013687245067	0.19103378583365407	0.33619005612250813	1.157424965009572	0.7933372048147674	9.554009627195701E-4	0.7647377855493805	9.554009627195747E-4	0.7647377855493827	0.2370704165639169	0.5023201084620373	0.17541479997382706	0.7639509514894918	1.5962523010117848	0.5160977435590228	0.15562458942255086	0.28637811599137514	0.1638561460548566	0.6176594527496779	0.307173212938602	1.5488743307498443	1.095659614136783	1.0085262546133353	0.09625894304498443	1.0	1.0	0.0	0.0	1.0	1.0	0.0	1.0	0.0	1.0	0.0	1.0	1.0	1.0	1.0	10.0	-55099.09292527637	0.0	0.0	80.0	-1332.1678807351059
292470000	-56854.426058543286	-1406.1038540740237	-55448.32220446926	0.49471573334818697	2020.8450102940492	47.07138161373425	109.7818257798067	14.351198631523935	5.276995637696831	0.2927571426286808	0.1785466661985907	0.19367181848041867	0.3350243726923108	1.4076849719872273	0.7764801444160384	9.599018083054565E-4	0.9501267301065554	9.599018083054579E-4	0.9501267301065562	0.8235688534192571	1.7425761002332771	0.12291995948532336	0.4269578922835182	1.3716043031203784	1.0470171533983146	0.36096111405655096	1.1902904977952367	0.34381976380425433	0.3696787542049802	0.17009118478662785	0.9401229707693969	1.0246880834576335	1.7648012896853738	0.5985865699575343	1.0	1.0	1.0	1.0	1.0	1.0	0.0	1.0	0.0	1.0	0.0	1.0	1.0	1.0	1.0	12.0	-55067.44278763529	0.0	0.0	85.0	-1333.777693281487
292480000	-56814.531356571846	-1398.768184423248	-55415.763172148596	0.4728960386136155	2020.8668299887836	46.82486840043196	119.54685131493616	14.805521053867958	4.794783403507458	0.28964912076192867	0.18163321342640326	0.19349486778696698	0.3352227980247021	1.2205217774351573	0.8044537798685436	9.812591335648779E-4	0.8368522031575472	9.812591335648766E-4	0.8368522031575463	0.5910195412682915	0.9244725342966562	0.7416392797176036	0.10951967887353516	0.9948594652025124	1.3586988023412705	0.7423611562981487	0.8588721853338706	0.43813592574469445	0.8355794136561498	0.2455106160084129	0.7430584521003277	0.7238453923910113	1.953655747104472	1.0436690746855752	1.0	1.0	1.0	0.0	1.0	1.0	0.0	1.0	0.0	1.0	1.0	1.0	1.0	1.0	1.0	12.0	-55041.11390608783	0.0	0.0	75.0	-1332.452086435274
292490000	-56817.73632303594	-1380.1077967902781	-55437.628526245666	0.4729702037895298	2020.8667558236077	46.98190515045296	157.50829537324935	15.928416183874303	4.999703218271318	0.2904851742506832	0.18147185519339354	0.1943335604351606	0.33370941012076366	1.0169630161428018	0.7787195186827273	9.417863941157807E-4	0.8483331403981912	9.417863941157789E-4	0.8483331403981896	0.7826509803819749	0.7894756911025557	0.14476326192383426	0.057178252233241994	1.2974910361289234	0.5920364839532887	3.327068654852194	0.48850022535785226	0.2719217586844389	0.19042150013417544	0.3913757846150001	0.7951798530854898	0.411157426885743	0.7148526684686726	0.5179629817077265	1.0	0.0	0.0	0.0	1.0	1.0	0.0	1.0	0.0	1.0	0.0	1.0	1.0	1.0	1.0	9.0	-55057.90942479952	0.0	0.0	86.0	-1321.1577616595177
292500000	-56861.59307981608	-1408.4503027473443	-55453.14277706873	0.49792615586057615	2020.8417998715368	47.081356944090075	138.57167299622188	15.168415814489654	5.493666969741954	0.28818370006099464	0.18184260202251878	0.19242998754494214	0.3375437103715455	0.8791662771737135	0.763445633027672	9.820335133783316E-4	0.7228257113518208	9.820335133783357E-4	0.7228257113518225	0.8075422542402344	0.8678871147790725	0.45619527837722773	0.3992661875554129	1.0673263383943168	0.7398524761280004	0.21061689175895115	0.6222024114302092	0.15914667400358645	0.8620046458779363	1.585738204275893	0.9713761419104692	0.7255318786881488	1.57847980962141	0.6307986029656397	1.0	0.0	1.0	0.0	1.0	1.0	0.0	1.0	0.0	1.0	0.0	1.0	1.0	1.0	1.0	10.0	-55066.72906876581	0.0	0.0	82.0	-1352.7956710609012
292510000	-56861.80206197888	-1413.8954884542661	-55447.90657352461	0.5226020353958382	2020.8171239920014	47.121558335750855	113.70169230554386	14.628698663957124	4.7189438641685015	0.28800534233960207	0.1768958921750441	0.19157457025222455	0.3435241952331304	0.8450698942629445	0.736342657914757	9.18958873998753E-4	0.9096840314211521	9.18958873998754E-4	0.9096840314211534	0.5617933059322426	1.1394226919955464	0.16538826413671687	0.17587818822087437	0.5799843365207685	1.1527898695020544	0.45402345978293257	0.1751424538074579	1.4042971540731235	0.4301082824060931	0.35444830134118493	0.8195006049737638	0.4131212092346004	0.6222912557862197	0.6215865005200606	1.0	0.0	1.0	0.0	1.0	1.0	0.0	1.0	0.0	1.0	0.0	1.0	1.0	1.0	1.0	10.0	-55051.76646171971	0.0	0.0	85.0	-1352.3908608209279
292520000	-56905.92327045914	-1429.6587610944064	-55476.26450936474	0.49609490077382673	2020.8436311266234	47.53953270658243	102.32066272596708	14.132021285970227	5.842210332608142	0.29379354249802414	0.17454119388725947	0.19129189940372138	0.3403733642109961	0.5021502797231266	0.7319116877431274	9.314467438848121E-4	0.8637331102084118	9.314467438848116E-4	0.8637331102084127	0.8785693800996677	0.238886487850169	0.6246404308186766	0.3713424395916577	0.8444152237418506	0.9237509207984179	0.7723999091145971	0.2909081342645729	0.6492017859761184	0.7368093934084133	1.1530731040492395	0.8728689461120984	0.6031355946909663	1.370550465591598	0.2822022999825274	1.0	0.0	1.0	0.0	1.0	1.0	0.0	1.0	0.0	1.0	0.0	1.0	1.0	1.0	1.0	10.0	-55090.46841406094	0.0	0.0	82.0	-1368.9385295172183
292530000	-56904.78843571896	-1414.1979612704065	-55490.59047444855	0.4647932342538642	2020.8749327931434	46.76267315820828	103.01766836297561	14.08021422260424	4.721256466360268	0.2895193029492773	0.1790510997239357	0.19383200766535677	0.33759758966143133	0.7786312612407604	0.7632879592448802	9.628860569980609E-4	0.7994991917627465	9.628860569980631E-4	0.7994991917627468	0.6365961887964409	1.6614683617923107	1.0227629828605609	0.625280878452242	1.9686672930213198	1.7352459180477628	0.8910620342962136	1.663106171298963	0.48929120213105143	0.33201737399775694	1.370206813775002	2.3892338013027743	1.0104407352117724	1.375317775913796	0.9685947049158827	1.0	0.0	1.0	0.0	1.0	1.0	0.0	1.0	1.0	1.0	0.0	1.0	1.0	1.0	1.0	11.0	-55096.57832283511	0.0	0.0	83.0	-1347.2416647955583
292540000	-56871.16166528225	-1419.2039721545211	-55451.957693127726	0.44480778671745796	2020.8949182406798	46.59783504890469	103.79982712406992	13.958504004695435	5.446661804254026	0.2862247249420091	0.18317208003883803	0.19092185856393304	0.339681336455221	0.7718175686491412	0.736067980382701	9.435060157210905E-4	0.9704179167046003	9.435060157210885E-4	0.9704179167046004	1.205456723374696	1.989882927219469	1.3626058100881886	0.0765768096962248	1.8343455616458044	1.5872561655435056	2.2025991793712785	1.2555153084955402	0.2269629328546207	1.3113008502116488	1.3153888271143914	1.3289932926223345	1.1838858291655714	2.294559974926396	0.4785861516660141	1.0	0.0	1.0	1.0	1.0	1.0	0.0	1.0	1.0	1.0	0.0	1.0	1.0	1.0	1.0	12.0	-55059.23147125825	0.0	0.0	81.0	-1340.2966528469688
292550000	-56934.80731884282	-1442.412030493121	-55492.3952883497	0.46592157053977606	2020.8738044568574	46.94210222081608	65.21291652736345	12.24045112621667	4.452435608754195	0.2882709819361788	0.178759601838949	0.1908939319631095	0.3420754842617639	1.2878878759090564	0.7792616222338493	9.719850130073892E-4	0.9653205948527328	9.719850130073894E-4	0.9653205948527327	1.3060644257006908	1.2327140605560976	1.0502648918617157	0.5238544361524922	3.4398761764143173	1.6276013270917271	1.7099777454351273	1.028052540059053	1.3940555983226424	1.9394968886129063	0.19981052342300545	1.814614367865506	2.5057346963195455	1.6750433152831405	0.28113864822549406	1.0	1.0	1.0	1.0	1.0	1.0	0.0	1.0	1.0	1.0	0.0	1.0	1.0	1.0	1.0	13.0	-55090.58409440375	0.0	0.0	86.0	-1358.6239325799988
292560000	-56880.03307884934	-1403.4177682772702	-55476.615310572066	0.5005307154027301	2020.8391953119947	46.45220504556293	73.35415827560402	13.006856695218564	4.97790914200477	0.293559470429414	0.17841506151107167	0.1908939319631095	0.33713153609640606	1.092927083693101	0.7928470603469635	9.42016195985316E-4	0.6704024924102833	9.420161959853151E-4	0.6704024924102838	0.18286617002266878	0.573676702820935	1.2196961086438483	1.2110608521941635	1.492883577350358	1.4953369932926033	1.4296922956287639	1.0402892149236433	0.8194320499674596	1.4954346102009604	0.03517919470941732	0.5615097248676696	1.079973252602696	2.1904706093190986	0.9542231170093648	1.0	1.0	1.0	0.0	1.0	1.0	0.0	1.0	1.0	1.0	0.0	1.0	1.0	1.0	1.0	12.0	-55073.54524020222	0.0	0.0	82.0	-1342.4855929651105
292570000	-56895.23630295874	-1426.9972036677661	-55468.23909929098	0.4547537422622579	2020.884972285135	46.9875343368191	90.8076585315799	13.709504643949744	5.546934671693067	0.2887040361170495	0.17928906248897578	0.1894275621818378	0.3425793392121382	0.8531326125425032	0.7362567119080664	9.401520429670346E-4	0.8017238136175271	9.401520429670333E-4	0.8017238136175255	0.44422173480182553	0.4704859391912116	2.6419327617248793	1.4634506229240558	1.709275045455952	2.645193706513542	2.0274458894315917	1.1876225811241559	1.3756310601413508	1.1645814498208948	0.2584897052539105	0.5154825683496023	2.3318963151865497	3.156624269301893	1.1756352949672761	1.0	1.0	1.0	0.0	1.0	1.0	0.0	1.0	1.0	1.0	0.0	1.0	1.0	1.0	1.0	12.0	-55072.191842197535	0.0	0.0	86.0	-1352.7709432135116
292580000	-56886.16957547222	-1426.7716432822738	-55459.397932189946	0.49748925445534803	2020.842236772942	46.96198928910605	118.06988773846042	14.87893306942621	5.311289213714005	0.2919821306449967	0.17660723506514373	0.19727220711033588	0.3341384271795249	0.5071974064985687	0.70443201556091	9.734010353552661E-4	0.8834332091795473	9.734010353552676E-4	0.883433209179547	0.48509062822619786	1.0340831205201277	0.8770354659937912	0.30490180530896754	1.019868135219981	0.9205786622164854	0.07447732585980948	0.9468816410159854	0.21324782765054362	0.6461757390777779	2.8810720782852637	0.11966912184631384	0.5252848124125553	1.9297909684724437	0.851125458932234	1.0	1.0	1.0	1.0	1.0	1.0	1.0	1.0	1.0	1.0	0.0	1.0	1.0	1.0	1.0	14.0	-55060.21615045765	0.0	0.0	86.0	-1353.8890906068336
292590000	-56904.246468973164	-1433.77553908572	-55470.470929887444	0.5068810240001821	2020.832845003397	48.11174514371776	118.76096313546918	14.327576662613213	4.950793637576982	0.2967342276160752	0.18196039875513823	0.18862111233425713	0.33268426129453066	0.4775180272540646	0.6771494591968038	9.500261513197937E-4	0.7514877094629656	9.500261513197928E-4	0.7514877094629673	0.3536122427061694	0.33711378508953366	0.31328546989833744	1.623408397715055	0.8543913388747564	0.4101453389962241	0.04179560803415354	0.4023037135699979	0.7319337499238623	0.23126430139148477	1.9253032531428722	0.8050685560977819	0.3588239009567095	0.8187182030228404	0.8180746061285291	1.0	1.0	1.0	0.0	1.0	1.0	0.0	1.0	0.0	1.0	0.0	1.0	1.0	1.0	1.0	11.0	-55066.48435047411	0.0	0.0	83.0	-1376.6023854395207
292600000	-56847.91286934582	-1411.3682854385736	-55436.54458390724	0.45897510149789733	2020.8807509258995	47.207942259169904	129.5483339315376	15.02868041786373	5.0857359740572115	0.2936178074745607	0.17531825670281767	0.19596809944498186	0.3350958363776409	1.1689766064125184	0.7695550686695827	9.73213078368384E-4	0.8958464515959277	9.732130783683849E-4	0.8958464515959272	0.6013477360067989	0.07591547204171621	0.6149669151980576	0.20152371158863538	0.7168891505887023	0.5483478431578471	0.27300122729444104	0.3882051952119005	0.5860373318433002	0.18736108634686938	1.3615846427765532	0.4699368698625087	0.6797912567318705	0.9003466449623605	0.7830190102771608	1.0	1.0	1.0	0.0	1.0	1.0	0.0	1.0	0.0	1.0	0.0	1.0	1.0	1.0	1.0	11.0	-55037.93209229345	0.0	0.0	88.0	-1348.0847671335214
292610000	-56865.65608380103	-1420.7141532926616	-55444.941930508365	0.4666542990075591	2020.8730717283897	47.79486850541123	112.24312530418183	14.324468180617915	5.004245441497707	0.2960950302336382	0.1743315969680721	0.19300881337777678	0.33656455942051405	0.7007726499278545	0.7420663804201245	9.481893932091325E-4	0.8303917627654759	9.481893932091333E-4	0.8303917627654741	1.2722627592349391	0.7742232197869245	0.454163027353139	0.2595404154294409	1.7062195397243547	2.123851932273816	1.0923705448333256	0.6202148161606167	0.4273312577923313	1.0315940279332694	1.4434860096840036	1.5015443998892293	0.7348127524789709	2.119197454593514	2.0343904695144186	1.0	1.0	1.0	0.0	1.0	1.0	0.0	1.0	0.0	1.0	0.0	1.0	1.0	1.0	1.0	11.0	-55052.33910705311	0.0	0.0	89.0	-1351.9798052380117
292620000	-56890.83400920886	-1423.2921204286536	-55467.54188878021	0.483198100400242	2020.8565279269972	46.759578754903906	99.00038889503811	14.162842335021805	4.836837988952548	0.2914205538231503	0.17868097720871745	0.1922517353740768	0.3376467335940566	0.7397159393004786	0.7528775946166079	9.907943995443988E-4	1.0166485560736707	9.90794399544399E-4	1.016648556073671	1.8549608776822721	0.9491671175776694	1.736338771554267	0.8437096049589454	2.1061191416158533	3.3010215336182487	0.006717093940659773	0.5434049577838204	0.5971055554690617	1.6184557548868101	0.44027081625509107	0.4837428609140348	0.9949941135263131	2.212290072145274	2.3785003746750917	1.0	0.0	1.0	1.0	1.0	1.0	0.0	1.0	1.0	1.0	0.0	1.0	1.0	1.0	1.0	12.0	-55069.5593115208	0.0	0.0	89.0	-1341.9082439299889
292630000	-56902.677273749905	-1441.5959713541201	-55461.08130239578	0.4998409929096174	2020.8398850344877	48.213117608444826	109.75416690687624	14.429055711697572	4.811794382212659	0.29069551822124756	0.18018848310172136	0.19333889430093198	0.3357771043761002	1.0060279906037681	0.7914949885805573	9.174536740826669E-4	0.8911274026862911	9.174536740826667E-4	0.8911274026862923	1.4940834601746869	0.6002441063785611	1.4613361655389803	1.3793743518881032	1.1413550317228411	1.9102815525222385	0.5745103573813579	1.0167981409240885	0.9392065752913478	0.6978988464391356	0.3770933079459703	0.5083391505441196	1.6318775475117795	3.8414102431022377	1.7328213805283796	1.0	1.0	1.0	1.0	1.0	1.0	1.0	1.0	1.0	1.0	0.0	1.0	1.0	1.0	1.0	14.0	-55050.555382933904	0.0	0.0	84.0	-1359.986486520601
292640000	-56884.697112034264	-1451.5273396150578	-55433.169772419205	0.5558020276525193	2020.7839239997447	48.72432142178902	119.82263209527248	14.495192819316362	5.489247193182386	0.29017145119809284	0.18018848310172136	0.19429334463716244	0.3353467210630244	1.7192288436129275	0.8132723765082002	9.480164074963321E-4	0.8911687324252574	9.480164074963323E-4	0.8911687324252561	0.6728183903141598	0.5716263838165206	1.025292892181915	0.3288548378350258	1.5113128195859498	1.2421812467047506	2.6299131924682615	0.6551287091510927	0.18560109476252862	0.796920631380794	0.2232661633074442	0.6489785726139539	0.6481299733938166	1.5258450197443232	0.5507652734202009	1.0	1.0	1.0	1.0	1.0	1.0	0.0	1.0	1.0	1.0	1.0	1.0	1.0	1.0	1.0	14.0	-55052.09686412255	0.0	0.0	80.0	-1373.855290825264
292650000	-56877.207699279534	-1448.2750069478827	-55428.93269233165	0.518938790320584	2020.8207872370767	48.83808943286655	99.54629055215213	13.874970653842366	5.4080020736028525	0.29379911100641454	0.1811135464407933	0.19201843997863294	0.3330689025741602	0.8619751264361516	0.7573932303663067	9.634625969859259E-4	0.7397643398092085	9.634625969859253E-4	0.7397643398092096	1.1152155112222906	0.15284943456964267	1.309581722056195	0.3803205414717542	1.145849559392313	1.3651760498299308	0.30627188922117426	0.621121100140465	0.39960361236163283	1.0175968095608487	0.07233949354999493	1.5669217657788368	1.0485282927026196	1.7813052772378284	0.4210520912171019	1.0	1.0	1.0	1.0	1.0	1.0	0.0	1.0	1.0	1.0	1.0	1.0	1.0	1.0	1.0	14.0	-55043.548146605	0.0	0.0	85.0	-1380.4306888053895
292660000	-56904.824198152775	-1443.7083823662758	-55461.1158157865	0.47719512836657957	2020.8625308990308	48.51939037806967	125.56102814728578	14.596715559574612	5.182349659030533	0.28919991095892916	0.18377456469253345	0.1903957572822814	0.3366297670662571	0.8144837863878466	0.7747725129428066	9.812509166158157E-4	0.8454684581176546	9.812509166158155E-4	0.8454684581176555	0.5840989435580431	0.6516011560473539	1.2173042075930758	0.6377442319425329	0.9345564672365814	1.8673017497545248	0.2577557473028832	0.8939683092232434	0.5971003580007395	1.0721485762690475	0.02716127436361519	0.7049944003956653	1.943169860726485	1.7600636317284797	0.2736667759743319	1.0	1.0	1.0	1.0	1.0	1.0	1.0	1.0	1.0	1.0	1.0	1.0	1.0	1.0	1.0	15.0	-55082.64213168305	0.0	0.0	78.0	-1367.4294730030451
292670000	-56920.605447680224	-1442.2450883432255	-55478.360359337	0.48004266496756043	2020.8596833624297	48.14994256919888	143.15645493522734	15.552543541966475	4.984983002956332	0.2907067633593928	0.18118846193564217	0.19479793931674103	0.3333068353882251	0.4794251199192827	0.6835278563122874	9.449666499970685E-4	0.9833771065629802	9.449666499970687E-4	0.9833771065629808	1.479416147752147	0.20009704330271116	0.5592361081966417	1.0844894987603675	1.3195389480780089	0.9340297512361855	0.24074379062037574	1.4378566641456831	1.232387650957049	0.9812357162198848	0.032982665330839135	1.2153649728278642	2.098778888988369	1.653313913224485	0.8238600025713181	1.0	1.0	1.0	1.0	1.0	1.0	1.0	1.0	1.0	1.0	0.0	1.0	1.0	1.0	1.0	14.0	-55085.92387918221	0.0	0.0	78.0	-1360.941065012761
292680000	-56895.32277214212	-1422.6450324345817	-55472.67773970754	0.48549310902634313	2020.854232918371	47.622661255219484	109.9157461893541	14.242363359738858	5.213948581512182	0.2940856868579909	0.17791734451659902	0.19020842305645702	0.3377885455689541	0.624460642880468	0.7510297091442951	9.14135185672161E-4	0.8792454024105435	9.141351856721621E-4	0.8792454024105442	0.8241486628418028	0.4592284016264597	0.3470199818794887	0.3628306032468912	1.0213282261311805	1.1800097561804357	0.21866795666750147	0.7500688792196455	0.9799102621447427	0.6496021639580993	0.764937498176842	0.8479178326256793	0.5306031399141032	1.5993095425547499	0.3994284446350093	1.0	1.0	1.0	1.0	1.0	1.0	0.0	1.0	1.0	1.0	0.0	1.0	1.0	1.0	1.0	13.0	-55087.89443114043	0.0	0.0	82.0	-1353.7153436485985
292690000	-56911.544564178665	-1404.738188628591	-55506.80637555008	0.5065976568546284	2020.8331283705427	47.843991211866594	124.88085003357764	14.971788677834345	5.003035496149381	0.2901163121335753	0.1797105167972671	0.1937004931977944	0.33647267787136426	1.2523460168834881	0.7849519642464605	9.512282818490534E-4	0.77631836322634	9.512282818490547E-4	0.776318363226342	0.5666703474925445	0.3221986745515295	0.6965870273656565	0.605068598678978	0.5273758288533004	0.9656948080979193	2.887818286134091	0.6120431187104313	0.38220824279866844	0.4873897421739241	1.2086328089496363	0.30512235494895423	0.8477404422058072	1.3661440128706	0.3137157150976544	1.0	1.0	1.0	0.0	1.0	1.0	0.0	1.0	1.0	1.0	0.0	1.0	1.0	1.0	1.0	12.0	-55124.00277957126	0.0	0.0	82.0	-1340.5567108589423
292700000	-56880.91883941676	-1395.7269298744234	-55485.191909542336	0.502902265302028	2020.8368237620953	47.795438438695804	140.19808317886043	15.496404272253208	4.32207831289087	0.29280924504925504	0.1770277900401087	0.19135810287334168	0.33880486203729554	1.2046001593813016	0.7818319720380842	9.458294191536258E-4	0.6477781092746977	9.458294191536258E-4	0.6477781092746964	1.410866957566235	0.2091844603690149	1.7354211947791878	2.1397084710284644	1.3136659946903577	1.5589860140117124	0.985601545874726	1.4253407440991843	0.48975779374446476	1.4936296484555442	0.4184618561828545	0.8396303692638966	1.5682127128171521	2.762867221222665	1.5890830980788164	1.0	1.0	1.0	0.0	1.0	1.0	0.0	1.0	1.0	1.0	0.0	1.0	1.0	1.0	1.0	12.0	-55098.45480064914	0.0	0.0	76.0	-1330.1419046466956
292710000	-56854.479703619065	-1395.590751136573	-55458.88895248249	0.4923261476837343	2020.8473998797135	47.68229896718323	172.2956526855943	16.37152576949862	5.480128935889261	0.28829514480031654	0.17974089184314737	0.19315910131924152	0.33880486203729554	1.2562115246816346	0.804241891098249	9.594501457496299E-4	0.8166153882767659	9.594501457496284E-4	0.8166153882767659	1.2096836828330773	0.6203314631541292	1.6161472407056674	0.1058941696440188	0.45521412131431804	1.6987055958224728	0.3455566964404986	1.1192674446182385	0.4548467040181905	2.1441776431905257	0.08535132466776982	0.44866237164293793	1.5262388633900628	1.4409746986378253	0.24890254922111665	1.0	0.0	1.0	0.0	1.0	1.0	0.0	1.0	1.0	1.0	0.0	1.0	1.0	1.0	1.0	11.0	-55085.43124705483	0.0	0.0	81.0	-1330.0003457787532
292720000	-56845.990716237095	-1387.9228073444965	-55458.0679088926	0.5273891591903416	2020.812336868207	47.65402478827911	111.76054676556481	14.502964986807413	5.287955996548623	0.2954811421010428	0.17746341286518966	0.1895911509232848	0.3374642941104836	1.0101553887460906	0.7916744324061575	9.845066052737792E-4	0.8409679287892224	9.845066052737797E-4	0.8409679287892232	0.9197697054771179	0.18260988925070396	0.40217475557438986	0.14997841301334686	0.6863707265432523	1.444038062046741	0.29832030524499736	0.9366154836343271	1.1675299030083446	1.3315065608235324	0.16204966763626347	1.1279489935956495	1.3866555864888455	1.167999150181441	0.1806933500919034	1.0	1.0	1.0	1.0	1.0	1.0	0.0	1.0	0.0	1.0	0.0	1.0	1.0	1.0	1.0	12.0	-55079.83140446105	0.0	0.0	76.0	-1321.8382345106074
292730000	-56862.88553167407	-1405.707133647469	-55457.1783980266	0.4841502197450157	2020.8555758076523	46.97827945457469	98.77013131437359	14.275260917804179	5.435026744672672	0.2915102858194364	0.179350618700406	0.19067087224737253	0.33846822323278597	1.521282375296579	0.8031673187416954	9.894637919719996E-4	1.112708544834893	9.894637919719968E-4	1.112708544834892	1.428872957019283	0.2919929340014423	0.8905004945046469	0.38320303991712434	1.3694386272840295	1.5876984432987975	0.06799248356500101	0.7041497107858323	0.5786636171925763	1.3565740305688017	0.2899816188957572	1.2462995718186936	1.0437279203206806	2.558364383229311	0.8645012622363769	1.0	0.0	1.0	0.0	1.0	1.0	0.0	1.0	0.0	1.0	0.0	1.0	1.0	1.0	1.0	10.0	-55080.76399880177	0.0	0.0	83.0	-1327.695018985675
292740000	-56911.54210093394	-1423.6263015808001	-55487.91579935314	0.5078409888982798	2020.831885038499	47.12099940446312	105.25613454264649	14.381716998224345	4.94170019647777	0.29470719544136237	0.1772886492029022	0.19391594580471366	0.33408820955102264	1.6717485479473266	0.8050207165411917	9.248813045678996E-4	0.9250704344151585	9.248813045678984E-4	0.9250704344151568	1.08024318996922	0.5758075322263589	0.37643560137687515	0.1275604615728314	1.4005974580205685	1.027850381228661	0.22896526472909887	0.8599568746950821	0.26326733618597303	0.6565018231899356	0.9791367898551075	0.8781899583034575	1.4705072581073235	3.0755748925820803	0.7655531190038283	1.0	1.0	1.0	1.0	1.0	1.0	0.0	1.0	1.0	1.0	1.0	1.0	1.0	1.0	1.0	14.0	-55087.1441634651	0.0	0.0	90.0	-1345.5752142580782
292750000	-56909.99762762565	-1422.8328282504485	-55487.1647993752	0.5012310325284588	2020.8384949948688	46.75135971642455	85.35196779366147	13.343247378612649	5.536607968715637	0.28920235877621714	0.17691250799444533	0.19319653680505294	0.34068859642428545	0.8333541185046064	0.7681654494815526	9.348418869732289E-4	1.0091283481361308	9.348418869732289E-4	1.0091283481361302	1.3892740566810722	0.25504553660874313	0.744471104180238	0.7346518509320795	2.5186310013927073	1.6841075111509047	0.1407485134986189	1.1177534762610035	0.5711339791508477	2.10276644135563	0.048132887980908444	0.9789232473014414	0.9786540390753605	2.0292249625134704	0.7360523226001441	1.0	0.0	1.0	0.0	1.0	1.0	0.0	1.0	1.0	1.0	1.0	1.0	1.0	1.0	1.0	12.0	-55076.279958152765	0.0	0.0	91.0	-1345.6282027237062
292760000	-56940.209059496636	-1405.6686002576594	-55534.540459238975	0.4896444840989345	2020.8500815432983	46.64539705874429	114.82372366770083	14.676248225874852	5.451497313538936	0.28985317208192796	0.18064207045972566	0.1902879984658603	0.33921675899248693	0.5676093821189857	0.732024799083698	9.606876546562662E-4	0.869105185796056	9.606876546562658E-4	0.8691051857960561	1.0704198355839474	0.6765405267696679	1.3874967039255663	0.43389244244014363	1.2441213249875034	1.0962169904258812	0.19366149477634606	0.6245913637645055	0.4744949691912231	0.6243860074034593	0.22473342513959219	0.9610996176108534	0.4455194008652207	1.6216775728266635	0.922266923903428	1.0	1.0	1.0	0.0	1.0	1.0	0.0	1.0	0.0	1.0	1.0	1.0	1.0	1.0	1.0	12.0	-55122.72176676797	0.0	0.0	86.0	-1339.4483603971482
292770000	-56882.92813504747	-1405.5090417822023	-55477.41909326527	0.48450821503066394	2020.8552178123666	47.22708684448328	140.48925807674985	15.466743608194301	5.000347711203856	0.2952999940281382	0.17902082803740776	0.19047686235781305	0.33520231557664176	0.6717389355753598	0.7662675506888432	9.008913333227374E-4	0.7332729335996762	9.008913333227379E-4	0.7332729335996782	0.5146174420912032	0.8056330455690345	0.05559999260862155	0.35821984445677846	1.7294112967476687	2.093418819998992	0.01993921242929989	0.7486921347446209	0.10142090772901038	0.9871711581352136	0.44180829326167875	0.7300332382297937	0.862551120192002	2.5001055761283486	1.1119182769317475	1.0	1.0	1.0	1.0	1.0	1.0	1.0	1.0	1.0	1.0	1.0	1.0	1.0	1.0	1.0	15.0	-55084.081277554906	0.0	0.0	79.0	-1336.2557422659845
292780000	-56882.385516008624	-1403.7181166618182	-55478.66739934681	0.47137361496658237	2020.8683524124308	47.39539128639567	135.4515270497391	15.449921720701454	5.283583490279231	0.29255932746129526	0.17907530430276947	0.1967518197131723	0.33161354852276376	0.7442182799844148	0.744147413536845	9.943698361441127E-4	0.959077322063872	9.9436983614411E-4	0.9590773220638705	1.5271383988643048	0.34032004374052044	0.5355093263432671	3.155808840480838	1.5378219140182001	1.5257916303492185	0.11140808124697912	0.3105021729715688	0.46433600721467416	0.8282425545833092	2.4273383557020467	2.6911102596706384	1.5130912219075143	1.0669024823853341	0.9980340628648728	1.0	1.0	1.0	0.0	1.0	1.0	0.0	1.0	0.0	1.0	0.0	1.0	1.0	1.0	1.0	11.0	-55092.394503752264	0.0	0.0	83.0	-1327.3394322455272
292790000	-56888.182436168485	-1409.5751537651497	-55478.60728240333	0.4728547915855534	2020.8668712358117	48.21833101592939	154.05311295965515	15.77306351684241	4.999136130678226	0.289157947523973	0.17812777131383128	0.19459588011596074	0.33811840104623575	0.4751178120037158	0.717686394276882	9.462623112311083E-4	0.645398582572874	9.462623112311081E-4	0.6453985825728744	1.28815150821697	0.27652675442243846	0.9569205683492081	0.18505346306949158	2.09746756636759	1.4168074426444281	0.005234316226626988	0.745272764500171	0.5103016078370677	2.5427971792202007	0.03800529600786736	1.799212907211095	0.8471065305416012	1.1884418135046189	0.5119499219347042	1.0	0.0	1.0	0.0	1.0	1.0	0.0	1.0	0.0	1.0	1.0	1.0	1.0	1.0	1.0	11.0	-55066.73688157519	0.0	0.0	89.0	-1352.847220300333
292800000	-56902.98911154487	-1431.5828022626038	-55471.40630928227	0.49100763904772265	2020.8487183883497	47.82934566363671	111.52710069512365	14.462202200884354	5.350036933719421	0.2944348714074423	0.17830059780805904	0.1924196757282949	0.33484485505620454	0.5849734844217773	0.7301492993262455	9.449356060410075E-4	1.0364762017949605	9.449356060410115E-4	1.0364762017949636	0.9622048697350506	0.5467662564414322	1.3441824379313974	0.2472956810694296	0.8542227213606537	0.6574563373962506	0.1682865407770319	0.8461549525115118	0.24015336139098042	0.5858178919699549	0.3470397063028733	1.607643609100731	0.9016188712519706	1.76726980228175	1.1202975509601185	1.0	1.0	1.0	0.0	1.0	1.0	0.0	1.0	1.0	1.0	0.0	1.0	1.0	1.0	1.0	12.0	-55083.44851622682	0.0	0.0	88.0	-1356.081105763621
292810000	-56908.1889085668	-1440.020498051074	-55468.168410515726	0.5049056164508149	2020.8348204109466	48.50998977110652	127.85088985391306	15.010789846643073	5.012111076690674	0.29368772348395744	0.18154779343330127	0.19093452464604574	0.33382995843669633	0.8041517963836945	0.7961585830035179	9.322292497662682E-4	0.9861990331479841	9.322292497662667E-4	0.9861990331479839	1.0040293272755678	0.5946338239546494	0.41792221553689846	0.27948815157985724	0.6402491667203771	0.4972396290293442	3.4251728262414964	0.1639617517115491	0.32933368023883924	0.6258523659270316	0.14864600816567064	0.8422632226681864	0.5514551798199182	0.8307074980753619	1.027974433394703	1.0	1.0	1.0	1.0	1.0	1.0	0.0	1.0	1.0	1.0	0.0	1.0	1.0	1.0	1.0	13.0	-55085.98609040148	0.0	0.0	90.0	-1364.1674476720307
292820000	-56926.87093248471	-1453.9441451673372	-55472.926787317374	0.45461541355064744	2020.8851106138466	48.705760853400946	149.87918770110528	14.967368971009918	5.372101006059901	0.2895740901333387	0.18171417801240963	0.19221394925879456	0.3364977825954579	0.5781860295841529	0.7595890060046185	9.395457133462368E-4	0.8948665878817075	9.395457133462376E-4	0.8948665878817074	0.7276606519425961	0.3241680077690085	0.872334376221619	2.3590252687042312	1.4513416230523064	2.223571305388815	2.544027052371218	1.5190427276998724	0.010878203431118907	1.1100415899184912	1.8374406929041016	0.9057561151831717	0.9012380909637335	0.9010536151937929	1.2322187349805012	1.0	1.0	1.0	0.0	1.0	1.0	0.0	1.0	1.0	1.0	0.0	1.0	1.0	1.0	1.0	12.0	-55065.19383701017	0.0	0.0	88.0	-1377.49747112037
292830000	-56925.539757611084	-1451.42317536052	-55474.116582250565	0.4586942140434867	2020.8810318133537	48.7484097036833	152.16205101969683	15.23510284564301	4.9531634985309045	0.29129560978757935	0.182593944023816	0.19257518782510735	0.333535258363498	1.2574739492935825	0.788661151546534	9.88831023942329E-4	0.8664503339973765	9.88831023942329E-4	0.8664503339973765	1.1484418165386874	0.6110476935838451	1.2307430126653673	0.98787881733161	1.035769894567513	1.2526355797021023	3.6233080735694974	1.243883442406846	0.30450752436213246	1.2496489281604952	0.10220306648681755	1.5840558663118924	1.705333050180757	1.8128484840497885	0.22830012042241693	1.0	1.0	1.0	1.0	1.0	1.0	0.0	1.0	1.0	1.0	1.0	1.0	1.0	1.0	1.0	14.0	-55060.815259341274	0.0	0.0	88.0	-1370.8677685242103
292840000	-56932.13590391839	-1433.2335060434643	-55498.902397874925	0.49350506306126224	2020.846220964336	48.927152262640085	150.11375188331263	15.409387794163575	5.30157090148255	0.2904078335172998	0.18348511127266046	0.18876780484980846	0.337339250360232	1.467387611081652	0.8257612665090813	9.141409669058046E-4	0.8288025343849323	9.141409669058028E-4	0.8288025343849322	1.3172730357234141	1.0899119157790644	0.5937762605760968	1.1128637591742936	0.907692422459093	1.245586810478993	0.6124824490856877	0.802429352530595	0.6105818193612081	2.0044060309881955	0.24686668641313447	0.5496604001626011	1.2171341680142247	1.8319095434502994	2.980678841487046	1.0	0.0	1.0	0.0	1.0	1.0	0.0	1.0	0.0	1.0	0.0	1.0	1.0	1.0	1.0	10.0	-55089.7210213623	0.0	0.0	91.0	-1364.363430937354
292850000	-56941.08740235656	-1441.9226268593047	-55499.16477549726	0.46597348785047943	2020.8737525395468	48.54874485723398	114.58042381797236	14.428469586478654	5.096456387189445	0.2913425978850919	0.1792731421658916	0.19382433601726567	0.33555992393175155	1.2120098207464647	0.80435591530853	9.304573029950219E-4	0.8079838775340243	9.304573029950186E-4	0.8079838775340222	1.5289517056691826	0.10690804150060546	1.4874496258527445	0.09280711308764518	2.097364988677075	2.391735873052057	1.5355174874612303	0.37558930852006706	2.444780778682984	1.9902204366487333	1.6068572840407334	0.8627942967267467	1.0691582235712944	1.2748027027766498	1.852311047070975	1.0	0.0	1.0	0.0	1.0	1.0	0.0	1.0	0.0	1.0	0.0	1.0	1.0	1.0	1.0	10.0	-55092.97630777757	0.0	0.0	89.0	-1371.638248517063
292860000	-56932.43651525186	-1466.812914576792	-55465.62360067507	0.5042181401793433	2020.835507887218	49.13599154178708	158.68071672174543	15.401426370293741	5.363068909700718	0.2894554825348543	0.18106772311416172	0.1915432381226907	0.33793355622829413	0.9986791790639953	0.7810121731991642	9.555650857927031E-4	1.014198392615908	9.555650857927036E-4	1.0141983926159082	0.7585902134845378	0.4535499223949962	0.31750490319635266	0.953505053225316	1.3123865069354481	0.9851318344263943	0.25990351701237335	1.3861227581085962	0.8180462365726	1.040927862057886	1.018940409014829	0.5691608461159143	0.9752141587195956	1.2580371447807306	0.6210979550014862	1.0	1.0	1.0	0.0	1.0	1.0	0.0	1.0	0.0	1.0	0.0	1.0	1.0	1.0	1.0	11.0	-55079.72877894258	0.0	0.0	85.0	-1391.6636883718943
292870000	-56924.42070139327	-1447.7190159571626	-55476.701685436106	0.46915839825513056	2020.8705676291422	49.20678226595148	135.91326352064357	14.802264769435244	4.981937308208324	0.2922160893225684	0.17982284356015985	0.18865558061905513	0.3393054864982175	0.5079165212608147	0.713050152884993	9.482419941504123E-4	0.71897730945836	9.482419941504116E-4	0.7189773094583594	0.925636215638938	1.5024430266078264	0.7719833460120231	1.3817351153931132	1.506185956562149	0.7935911823820362	1.0476949877381923	0.18315301341576765	0.7618782466155988	1.385595784888461	1.812460048201236	1.65875291409955	0.4518564912407804	1.4639106533386692	0.9756420359528503	1.0	0.0	1.0	0.0	1.0	1.0	0.0	1.0	0.0	1.0	0.0	1.0	1.0	1.0	1.0	10.0	-55090.41841090227	0.0	0.0	84.0	-1386.7079107079178
292880000	-56931.44341614026	-1461.6849317214921	-55469.758484418766	0.4639403567373184	2020.87578567066	48.994968480460344	114.24174704816434	14.261283617061359	5.278915741037517	0.2931448895566939	0.1809567437465534	0.1905522505563682	0.3353461161403854	0.5574599521795345	0.7250327708406455	9.222961991855534E-4	0.7978902586855522	9.222961991855542E-4	0.7978902586855512	0.9215975036732083	0.27863766741235935	0.7971166101830889	2.8615967638663276	1.093843032573118	0.9146314262673313	1.2160897673991427	0.4804722086732076	0.4138697060084361	0.6976961268835822	0.0836991054283069	1.3319335820748246	0.4336356357084907	1.6997579398210034	0.49770176860428744	1.0	1.0	1.0	0.0	1.0	1.0	0.0	1.0	1.0	1.0	0.0	1.0	1.0	1.0	1.0	12.0	-55087.89713680831	0.0	0.0	82.0	-1395.3336938530244
292890000	-56928.3674374392	-1448.4330171355853	-55479.934420303616	0.4670725445022862	2020.872653482895	48.32140969999767	118.08432613942382	14.588694708715025	5.519128792468575	0.2939803519105177	0.17820316391403607	0.18873357317906397	0.3390829109963833	1.477955796067725	0.8051071007445575	9.226566259065979E-4	0.7661436177776095	9.226566259065977E-4	0.7661436177776093	1.6022303798607658	0.9235124831080321	1.1524493009415944	2.764761723476898	1.9398316584562085	1.5206626955746976	1.5800812101096977	1.171538084513962	2.407857199387277	1.8793792500881543	0.018334210661153927	1.3680414538774783	0.09913250368098192	1.5946308053408074	0.4320900517400804	1.0	0.0	1.0	0.0	1.0	1.0	0.0	1.0	0.0	1.0	0.0	1.0	1.0	1.0	1.0	10.0	-55091.304578276526	0.0	0.0	85.0	-1379.963684835709
292900000	-56925.69450063639	-1446.7223082478736	-55478.972192388515	0.5513505173308627	2020.7883755100665	48.67452576129077	102.74963151353369	13.824457375292436	5.018223694413987	0.2906007142918001	0.179840070637728	0.1968813407984987	0.3326778742719742	0.7417816715545996	0.762854635401946	9.50717606118373E-4	0.7329841928779772	9.507176061183741E-4	0.7329841928779787	0.9236403646962682	0.22188193432571937	1.072316224978443	1.1542494041572415	2.4387166142815464	2.521591640897656	0.28547334903789673	0.9037440346689593	1.8264832240608777	0.9285678784779398	1.2143867272865578	1.3712294315213072	0.7319693832999097	1.9066256740930052	1.1936499875443887	1.0	0.0	1.0	0.0	1.0	1.0	0.0	1.0	0.0	1.0	0.0	1.0	1.0	1.0	1.0	10.0	-55105.84970807373	0.0	0.0	81.0	-1383.1366946745375
292910000	-56902.03167042687	-1438.792226244153	-55463.23944418272	0.45382414096855617	2020.8859018864287	47.839737192522065	118.1128186796085	14.401931263892827	4.9958103649990715	0.293137093292668	0.17971922338963364	0.19436437579969676	0.33277930751800255	0.4223660385531755	0.6676945855933049	9.538563848163942E-4	0.8263377902779431	9.538563848163961E-4	0.8263377902779432	0.9679467525182082	0.2805092682827496	0.42478870519593426	1.2446275789858123	0.6781569330447964	1.3906442279637716	0.8436013873191888	1.4067434958825498	1.05923494552408	1.0792473558603775	0.5671263661146462	0.43667375811291603	0.3733962525419651	1.8100875038004438	0.9443109933761364	1.0	1.0	1.0	0.0	1.0	1.0	0.0	1.0	0.0	1.0	0.0	1.0	1.0	1.0	1.0	11.0	-55096.56299065164	0.0	0.0	78.0	-1374.8129944539412
292920000	-56909.44734003341	-1427.7136987651256	-55481.733641268285	0.4621025034080949	2020.8776235239893	47.80045434694563	121.68006507763243	14.657321916228842	5.65103429937148	0.29010535335971177	0.18279890999021692	0.1850557133347851	0.34204002331528716	0.7268403490212815	0.7478561202097093	9.40034498948469E-4	0.7347897372536285	9.400344989484673E-4	0.7347897372536282	0.6509529385078631	0.7951701849421664	0.48786079242949715	0.3089322155348042	0.919112189746737	1.0755557992407736	0.5092325590212039	0.7488956251323718	3.6009343246318797	0.5107878468991665	0.9357575262639674	0.6066516869091553	0.9369145219179974	1.405615265179069	2.0200233068249793	1.0	0.0	1.0	1.0	1.0	1.0	0.0	1.0	0.0	1.0	0.0	1.0	1.0	1.0	1.0	11.0	-55105.3291688182	0.0	0.0	81.0	-1365.3786054801953
292930000	-56882.03559946595	-1422.7970060690436	-55459.238593396905	0.46382845037367854	2020.8758975770236	47.726216259509634	120.41161028046317	14.6816341094974	5.596264711872121	0.2916022626806423	0.17912130611175994	0.1937882278764676	0.33548820333113116	0.943121594168039	0.7743419448751794	8.855672733290771E-4	0.6983470458092925	8.85567273329079E-4	0.6983470458092925	0.4774310921504274	0.44230242613541	0.7300334271898968	0.6150871033864237	1.6195260472938082	0.7485422124271741	1.7655468093570943	0.5873487316041602	0.5365653127173415	1.1483459886777172	0.1843072849608326	0.49057786027475114	0.5512289477396007	1.9104232604227613	0.8207205726596611	1.0	1.0	1.0	0.0	1.0	1.0	0.0	1.0	0.0	1.0	1.0	1.0	1.0	1.0	1.0	12.0	-55086.989048225616	0.0	0.0	76.0	-1362.4443216547256
292940000	-56919.558067300735	-1427.8538827183156	-55491.70418458242	0.4553310595336761	2020.8843949678637	47.69096679340609	115.17179411050707	14.51405265898949	4.938379253773677	0.28749029147691085	0.17942864849766865	0.1975051491680961	0.3355759108573254	0.6922049723468499	0.7282938327645986	9.813855603036856E-4	0.7354899207710182	9.813855603036893E-4	0.7354899207710193	1.0043433266245831	0.36770385923239773	1.446800472387698	1.1608395890969023	1.0598079395433415	0.7008518567057257	0.2290935011156085	0.2676128206915225	3.464931280294322	0.1007867323149713	0.551913676796818	1.1157635904694945	0.7169328884733707	1.613824009011513	0.9102320594709707	1.0	1.0	1.0	0.0	1.0	1.0	0.0	1.0	0.0	1.0	1.0	1.0	1.0	1.0	1.0	12.0	-55121.45650927505	0.0	0.0	75.0	-1364.3705587847755
292950000	-56915.43882154306	-1443.8580310858772	-55471.580790457185	0.48074931754397393	2020.8589767098533	48.692342290970615	119.63272602891816	14.38601478966	5.1278976253898385	0.2919860900044735	0.17679601263543349	0.1908640891979207	0.34035380816217337	0.7234230351165288	0.7558349319341495	9.29321190863812E-4	0.6540455907706926	9.293211908638122E-4	0.6540455907706927	0.7306379315937563	0.679861903379506	1.7263508567472252	0.13769667401651886	0.9908862331199243	2.709674016722464	1.1857493300658248	0.7976628438503849	0.5381411183723372	0.13545361023160912	0.20703429438693316	1.686528262022056	0.7585579364400904	3.3272550760052897	0.994084550011169	1.0	1.0	1.0	0.0	1.0	1.0	0.0	1.0	0.0	1.0	1.0	1.0	1.0	1.0	1.0	12.0	-55102.39710172881	0.0	0.0	72.0	-1381.6271943365819
292960000	-56922.13463802274	-1457.552102139224	-55464.58253588351	0.5140831794227323	2020.8256428479747	48.80033047762095	120.4690471494503	14.288500661693549	6.087578280287756	0.2928318109318727	0.1776879876858801	0.19135758587669927	0.33812261550554895	1.0541390156738937	0.7773904795222227	9.343417702220558E-4	0.7808810904350098	9.343417702220555E-4	0.7808810904350102	1.8279857382627842	0.6531375125212909	1.1749161085914586	1.1653966778757017	2.630223294023503	1.1688147777478846	0.2528927150453542	1.136416277253037	0.07865137881017428	2.553407338463194	0.7690592083467215	1.17841606231403	1.3893152100801616	1.7654776910578536	0.8324273152951779	1.0	0.0	1.0	1.0	1.0	1.0	1.0	1.0	1.0	1.0	0.0	1.0	1.0	1.0	1.0	13.0	-55090.20507762145	0.0	0.0	81.0	-1383.638507380619
292970000	-56876.2904046468	-1437.5275221512118	-55438.76288249559	0.5193984550884831	2020.8203275723088	48.9304429726642	115.78176227721488	14.431563569639774	4.992730823212716	0.29018301335736973	0.17817589990131502	0.19059322561477002	0.3410478611265463	1.547014558044475	0.8068344435955948	8.977461811821458E-4	0.6884452055101218	8.977461811821487E-4	0.6884452055101222	0.5065396446852645	0.8751824034958426	0.7636845210905229	0.20837651870653057	1.7560740494451688	0.663343628819021	0.039938808773899596	0.3798128812236471	0.0043616031601947155	1.2346731682965335	1.0627775027426094	0.44340215736268673	0.37474374717635306	1.2168411869948725	0.37597414004252483	1.0	0.0	1.0	1.0	1.0	1.0	0.0	1.0	1.0	1.0	0.0	1.0	1.0	1.0	1.0	12.0	-55077.19958419852	0.0	0.0	79.0	-1378.5568427336377
292980000	-56913.07369411882	-1457.8679290742668	-55455.20576504456	0.5204934913741135	2020.8192325360233	49.89023972983087	126.22679632380226	14.465994011588489	4.906735554383377	0.2920018471885153	0.17947404407912146	0.1871861062121356	0.3413380025202287	1.640848253424937	0.8171359188455211	8.930733786515271E-4	0.6702333248206753	8.930733786515274E-4	0.6702333248206767	0.48141839524295993	0.4939759583023645	0.6138076533717935	0.0016682777671790643	1.5156901723262297	0.510064244090158	0.019195282861099335	1.238399924297329	0.022842709311864787	0.5624880499857696	2.4209773660199887	0.433459941672476	0.58431532216607	0.9430515826953125	0.9931986160938323	1.0	1.0	1.0	0.0	1.0	1.0	0.0	1.0	0.0	1.0	0.0	1.0	1.0	1.0	1.0	11.0	-55091.61940329687	0.0	0.0	73.0	-1400.3014436465678
292990000	-56904.530418679744	-1453.9987434073387	-55450.5316752724	0.5408271391465967	2020.7988988882507	49.55977726697386	129.7108512429724	14.405059336625376	5.801686726952522	0.29380280307103296	0.18012614920876788	0.18895628622087413	0.3371147614993261	1.005218877116749	0.7513201989622114	9.327612288042058E-4	0.7611312777987415	9.327612288042053E-4	0.7611312777987421	0.7230889609419655	0.3181177169853015	0.844116254818058	0.3239858630279263	1.309361737261585	0.2766552894040364	0.0046533757708087	0.9993675463060044	0.3385720414500538	1.943827460902223	1.7736443428907485	1.8856566798756336	0.6948671173489908	1.1991096526727554	0.8319684658047827	1.0	1.0	1.0	0.0	1.0	1.0	0.0	1.0	0.0	1.0	0.0	1.0	1.0	1.0	1.0	11.0	-55091.39035360604	0.0	0.0	76.0	-1390.454300920701
293000000	-56924.49104207194	-1434.4337799575267	-55490.05726211441	0.5061847966353294	2020.833541230762	48.91216546342982	180.25761939404788	16.047824859190605	5.104894209573653	0.2927975965717934	0.17925341348451462	0.19123533647645163	0.3367136534672414	0.786900596093762	0.7648316415616639	9.490418948982938E-4	0.7469105023179266	9.490418948982936E-4	0.7469105023179264	0.9893679946330383	0.24984055787104859	1.0323626872096188	3.098299990601933	0.8444649209266646	1.6327508808200648	4.3922235538112775E-4	1.4000664448382338	0.11469977018309753	1.2434510647946901	0.186338617701161	1.8549701994090582	0.38493722325319696	2.675932278125297	1.0720796146647216	1.0	1.0	1.0	0.0	1.0	1.0	0.0	1.0	0.0	1.0	0.0	1.0	1.0	1.0	1.0	11.0	-55113.6170515833	0.0	0.0	78.0	-1369.043591215779
293010000	-56933.51259189784	-1467.355908469671	-55466.15668342817	0.46774930150881766	2020.8719767258885	50.04298813093507	209.45660400335825	16.744237176350946	5.197536677123673	0.2887707883290116	0.17912677168455335	0.19194723450877066	0.3401552054776654	0.7606296074987751	0.7347028801838413	9.793198327283797E-4	0.827417623907602	9.79319832728379E-4	0.8274176239076007	1.2162165831067502	0.6377979452646652	1.173379130063055	0.3614821088825461	2.803703019658676	1.8904489914100826	0.0016761594856341537	0.9453300803833039	8.373715875804778E-4	0.34824121855051093	0.337377364796675	2.0190644614578175	0.9867917255152183	1.680773074944251	1.6204549993106179	1.0	1.0	1.0	0.0	1.0	1.0	0.0	1.0	0.0	1.0	0.0	1.0	1.0	1.0	1.0	11.0	-55086.81154778018	0.0	0.0	81.0	-1397.6790586042985
293020000	-56945.50068723057	-1457.0548004716115	-55488.44588675896	0.4771648114001025	2020.8625612159972	49.83220223209171	186.01919654551799	15.923371057979379	5.915960788733992	0.290686977111056	0.18004144886516313	0.19390483234422945	0.33536674167955244	0.6401293105734274	0.719375229484615	9.114048584889591E-4	0.9717717251489496	9.114048584889623E-4	0.9717717251489513	0.7601859600634628	0.8912696544265291	1.147531241699442	2.8774238825484506	0.5748630376504105	1.0796823642406768	6.460110868546469E-4	0.43696081425936134	7.391024022940336E-4	0.41471573002538864	1.5743911195130393	0.7079934296501158	0.5266145992487001	1.1044907664265822	0.5379253760428019	1.0	0.0	1.0	0.0	1.0	1.0	1.0	1.0	0.0	1.0	0.0	1.0	1.0	1.0	1.0	11.0	-55109.155279078506	0.0	0.0	84.0	-1383.8438349412327
293030000	-56952.25941214616	-1459.1582127476718	-55493.10119939849	0.5617350708585465	2020.7779909565388	50.68255001714588	251.6832332064054	17.018601428097885	4.762794074688267	0.2910231994038101	0.17791541637818148	0.2000079165267382	0.3310534676912712	1.0635976987442441	0.7761334495481844	9.366269132987663E-4	0.751330472108307	9.366269132987649E-4	0.7513304721083081	1.50385035643249	0.6593423532340966	1.7065852031057906	0.7167250211643876	1.0204896809681578	1.5016340418361573	0.009298178871251346	0.6483730740611753	0.08721755760271094	0.8085427680206715	0.841207399342823	0.9568549785484637	0.5616381125039356	1.0728501203461844	1.512393846149167	1.0	1.0	1.0	0.0	1.0	1.0	0.0	1.0	1.0	1.0	0.0	1.0	1.0	1.0	1.0	12.0	-55101.84548957978	0.0	0.0	83.0	-1392.296009473968
293040000	-56952.35024006422	-1483.3550849145513	-55468.99515514966	0.4698180104512142	2020.869908016946	51.50769239491525	194.71202913066958	15.763599232369966	5.434716108838642	0.2899284674235285	0.1804894889403547	0.19131311944357443	0.3382689241925434	0.9156923250800365	0.7595046700856307	8.768692141475991E-4	0.8658833261890934	8.768692141476005E-4	0.8658833261890964	0.979887393069722	0.3186006336315656	0.272513439813209	0.3286363481624299	1.0229669131496346	0.7101191980263585	0.0803044251581925	1.639690016489633	0.614387304660927	0.9552787632136309	0.11765094868366491	0.4177177713564993	0.23947617056394246	1.1397771053069072	0.961297117049564	1.0	1.0	1.0	0.0	1.0	1.0	0.0	1.0	0.0	1.0	0.0	1.0	1.0	1.0	1.0	11.0	-55101.32365182056	0.0	0.0	80.0	-1416.4109131770388
293050000	-56948.79763747204	-1455.4133682971817	-55493.38426917486	0.4703638061696678	2020.8693622212277	50.35048967629432	170.23647796954867	15.462690378915015	4.498087731745721	0.28975146400023954	0.17770858164118872	0.19473871295339668	0.33780124140517614	0.7230182269881512	0.7525332304507526	9.052668659136378E-4	0.750585565690856	9.052668659136341E-4	0.7505855656908549	0.7049930534226221	0.09891177356463406	0.4648367097511249	0.3030319802663902	0.7020800175982234	0.552875676887942	0.23523033922431633	0.5930133592980726	1.7653042042125326	0.8872159760817253	2.6734750231926387	0.7815389156341577	0.9190858169066566	0.6815804469113376	0.596114015938354	1.0	1.0	1.0	0.0	1.0	1.0	0.0	1.0	0.0	1.0	0.0	1.0	1.0	1.0	1.0	11.0	-55103.88789576841	0.0	0.0	83.0	-1393.9598674704155
293060000	-56986.62913740382	-1481.4292233786005	-55505.199914025216	0.48778596308491295	2020.8519400643124	50.92573043360814	210.0790716064307	16.03114792296719	5.880688558260831	0.29564809451732615	0.18212224644621344	0.18949917680801442	0.3327304822284471	1.1470461318519465	0.7428230523293267	8.637115504380973E-4	0.7661063840541781	8.637115504380971E-4	0.7661063840541775	0.6108853875311328	0.7613123548120699	0.552554630391626	0.11385066266541122	0.7310002993304093	1.8446296975327743	0.783876024965262	1.0809198387298904	0.723666889330554	1.6891563137522607	0.2827895456453869	1.366267948855405	0.3926247466395197	1.5616290669361381	0.554631397600001	1.0	1.0	1.0	1.0	1.0	1.0	0.0	1.0	0.0	1.0	1.0	1.0	1.0	1.0	1.0	13.0	-55105.139528612504	0.0	0.0	81.0	-1411.4586692819717
293070000	-56924.54215351073	-1465.000039618287	-55459.54211389244	0.47636254862793365	2020.8633634787693	50.0343012236546	158.8826847424634	15.615305114466747	5.185427828637526	0.2889557627470664	0.1771345066104246	0.1914857014983196	0.3424240291441905	1.0746553136581825	0.8001412523436796	8.776699488407732E-4	0.82597407951898	8.77669948840774E-4	0.8259740795189812	1.083586904218577	0.22243418401998286	0.3331025192775662	0.07941297093945208	1.619470329856114	1.342228272851959	2.287755936678028	1.2911929738486987	3.3371584194388646	1.0041075592369868	0.060425216544376256	0.440115701590126	0.6010379377777086	1.9524870667806407	0.7003258980575526	1.0	0.0	1.0	1.0	1.0	1.0	0.0	1.0	0.0	1.0	0.0	1.0	1.0	1.0	1.0	11.0	-55082.89532767147	0.0	0.0	83.0	-1394.7350094909366
293080000	-56865.0414039893	-1422.9661141602596	-55442.07528982904	0.44903851855920207	2020.890687508838	49.4751584433882	178.06512936084286	16.048834205755114	4.8239823169384435	0.2955623063763582	0.17878169768525223	0.19169246116732264	0.333963534771068	0.9848280237742225	0.7915192141973022	9.201335018849127E-4	0.7538358271677303	9.201335018849116E-4	0.7538358271677289	0.6413157879111038	0.08249367312257075	4.366966588920954	0.001981277855059387	0.6721443206070771	0.47004796713486635	0.4604264277257803	1.0635832894594406	0.0566243744239063	0.39972624808611157	0.3481198024008441	0.551841879356764	0.46377457090035845	0.8805121115214322	0.7823138858475194	1.0	1.0	0.0	0.0	1.0	1.0	0.0	1.0	0.0	1.0	0.0	1.0	1.0	1.0	1.0	10.0	-55095.77870114784	0.0	0.0	69.0	-1364.2050736553185
293090000	-56894.44492900149	-1422.8717820315544	-55471.57314696993	0.44542588089071483	2020.8943001465066	50.157717073858976	206.5413621273389	16.677186376996953	5.094199842965301	0.2939217907251706	0.18271081044840284	0.18770755760011149	0.3356598412263161	1.4376769736903634	0.8203746663960967	9.477869256599523E-4	0.7008904998032913	9.477869256599546E-4	0.7008904998032934	0.2176587788510898	0.23260464839869965	1.110776930616209	0.014879292251035561	0.9244964463073968	0.7298590462634685	0.10251327623216455	0.4435992582915834	0.31822960934461497	0.6992657891667564	0.20127313269093325	0.7979287958476747	0.4978362165505826	0.8861874288030301	0.2412133456894551	1.0	1.0	0.0	0.0	1.0	1.0	0.0	1.0	0.0	1.0	0.0	1.0	1.0	1.0	1.0	10.0	-55113.826282818896	0.0	0.0	74.0	-1368.9828393302232
293100000	-56910.2764175268	-1429.679232246142	-55480.59718528066	0.4460746351645292	2020.8936513922329	50.13882751537858	213.13725750946136	16.845617593732538	5.215520483999592	0.2909793663562073	0.17813836841783973	0.18762989988631532	0.34325236533963865	1.1665917450340944	0.807234166054272	9.154785986710745E-4	0.8126852923150409	9.154785986710737E-4	0.8126852923150438	0.3187758626301363	0.3113277120332153	1.0806994111093127	0.08092005783890593	1.1031850680230921	0.5726350756825195	0.001635031465841315	0.7421410462953957	0.7373612695033585	0.5484320032195465	0.75644541789696	0.40816234085220865	0.44067186731892244	1.5005696404492173	0.1878473160517881	1.0	1.0	0.0	0.0	1.0	1.0	1.0	1.0	0.0	1.0	0.0	1.0	1.0	1.0	1.0	11.0	-55132.19239833008	0.0	0.0	75.0	-1367.0692009333306
293110000	-56904.522383680596	-1424.576499191517	-55479.945884489076	0.4661630553821159	2020.8735629720152	49.602291414919065	182.50484948035333	16.247351108492655	5.888875108937654	0.2898049419665315	0.17942517879551295	0.1966136244940494	0.3341562547439071	1.2933455534455802	0.8041261809074355	8.939835202275262E-4	0.7552209813653187	8.939835202275249E-4	0.7552209813653207	1.7675458001694788	0.09401272033826662	0.45116433891919083	0.3738945650871161	2.4475413939307513	0.8245038497265126	0.1641496960591239	1.647533369022808	0.0829508022645211	0.9975974176870734	2.0360084420366573	1.5263318940474748	0.6963744718895524	2.954627324770343	1.0137271590745536	1.0	1.0	0.0	1.0	1.0	1.0	0.0	1.0	0.0	1.0	0.0	1.0	1.0	1.0	1.0	11.0	-55139.58801117783	0.0	0.0	75.0	-1356.7278474380055
293120000	-56924.31476420491	-1460.4468659371398	-55463.86789826777	0.4594354938699798	2020.8802905335274	50.6322348319341	190.1115076780509	15.916370126598416	5.253656713560756	0.28772191977218603	0.18223920607787925	0.19367001649043009	0.3363688576595056	1.1273893350274187	0.7901100710802064	9.144644914769221E-4	0.6964647728438911	9.144644914769208E-4	0.6964647728438901	1.3815634617499895	1.2596013584839538	1.632331458784259	0.18237521214384922	2.1207854371151504	0.8730094377671082	0.04568146682054571	0.9463872570562588	2.24981561020334	1.800513822511118	0.039756866117186415	1.4985204583937937	0.3491262326405425	1.7792686331407626	1.4063163720388892	1.0	1.0	0.0	0.0	1.0	1.0	0.0	1.0	0.0	1.0	0.0	1.0	1.0	1.0	1.0	10.0	-55111.35870423451	0.0	0.0	75.0	-1396.978124566379
293130000	-56892.3793458819	-1448.1155378083542	-55444.26380807354	0.4977947353938302	2020.8419312920034	50.47695455932001	213.2865713596981	16.455598139999587	5.295619925801105	0.2903292368092246	0.1799625915350856	0.19244974177550211	0.3372584298801886	0.9377384091982937	0.7714121921690015	9.522305078157246E-4	0.7571262790191151	9.522305078157216E-4	0.7571262790191122	1.4646988412085953	0.15074044821891944	1.739136467770025	0.03222678187859082	1.977730858431803	1.0358730737277466	0.12839741107179184	0.9100030039631265	1.2948303338059775	0.5275799551858569	1.2021077925876875	1.160287280619696	0.8831961334673473	2.0282523918709545	1.005333786039579	1.0	0.0	0.0	1.0	1.0	1.0	0.0	1.0	0.0	1.0	0.0	1.0	1.0	1.0	1.0	10.0	-55081.913057296784	0.0	0.0	79.0	-1383.9218546466502
293140000	-56913.627177103335	-1451.2361434873412	-55462.391033616	0.48140042824891704	2020.8583255991484	50.02032619084634	180.8782647272378	16.192603188639254	4.897124124527362	0.2931368088933351	0.17892867556948408	0.19251237209920927	0.33542214343797255	1.057741481587189	0.7946232278971554	9.086753650406486E-4	0.7926615507397741	9.086753650406494E-4	0.7926615507397747	2.4147667501754726	0.8758045536768979	0.7056620385577786	0.22473771749356192	2.901748920192073	3.273156143468713	0.3247285375069018	1.7617460844599866	0.3033621415985864	0.7519796304883207	0.013975287758268675	0.9050250300705184	0.5449546866721244	3.5532909268779957	1.0441872511717758	1.0	1.0	0.0	0.0	1.0	1.0	1.0	1.0	0.0	1.0	1.0	1.0	1.0	1.0	1.0	12.0	-55083.27825044702	0.0	0.0	83.0	-1377.0908956537096
293150000	-56920.02298119441	-1451.3780475974133	-55468.644933596996	0.4564397139002902	2020.8832863134971	50.43730130050851	213.25243810028232	16.545929348266576	5.0453502953361555	0.2895571843361179	0.1816210033009004	0.19243511517939388	0.3363866971835889	1.0868371305040858	0.7885627643334752	9.433197103414497E-4	0.8244017426985062	9.433197103414521E-4	0.8244017426985046	0.520647469154203	0.4102516587240972	0.7026531643714355	1.8878922819584703	1.2172430426378944	1.2608393921548857	1.5854327760499234	1.2647599506614065	0.5398687110595836	0.9047219361597079	0.021893213111181694	1.2164616014658904	0.38146202117820366	1.0283151321242459	0.6869537947517306	1.0	1.0	0.0	0.0	1.0	1.0	0.0	1.0	0.0	1.0	0.0	1.0	1.0	1.0	1.0	10.0	-55085.84457307068	0.0	0.0	83.0	-1385.4586206941144
293160000	-56916.66763703407	-1441.8026106561265	-55474.86502637794	0.4772619584238036	2020.8624640689736	50.20095175432316	167.22952767950193	15.527747704952027	5.391193803767524	0.2931160263733495	0.18108371579059235	0.1912742273745704	0.33452603046148877	0.771283196761402	0.783031826990283	9.131901039661116E-4	0.7202071386441187	9.131901039661132E-4	0.7202071386441181	0.26415311952613635	0.3030255440054155	0.11100808685791931	0.11381331692083083	0.7569373839469685	0.9648147788402227	0.15617843705421203	0.44160724847788474	0.34055014720537735	0.5078877761252434	0.14377004827979778	0.3234151796801312	0.20230775470967646	0.766347762544531	0.39442194286700855	1.0	1.0	0.0	0.0	1.0	1.0	0.0	1.0	0.0	1.0	0.0	1.0	1.0	1.0	1.0	10.0	-55087.671795960494	0.0	0.0	85.0	-1390.0035176264055
293170000	-56916.213904569035	-1465.5328892734597	-55450.68101529557	0.4675808646321779	2020.872145162765	50.46918181554581	190.20305198579837	15.907242486201703	5.756696500555742	0.2919302131194232	0.18130268108154324	0.1912742273745704	0.3354928784244642	0.8418626377255283	0.7694458261399784	9.248945914990664E-4	0.9238583808529365	9.248945914990638E-4	0.9238583808529357	0.12249869455684784	0.3594526827442088	1.845829601847685	1.0402788983352804	1.8220623364909032	1.0328855341293584	0.04441836376598252	0.6068242983232097	0.4262058585697179	0.5235847504567137	1.0679490651252719	0.3357600311511674	0.3160072827167211	1.7051570676515564	0.5522794688868669	1.0	1.0	0.0	0.0	1.0	1.0	0.0	1.0	0.0	1.0	0.0	1.0	1.0	1.0	1.0	10.0	-55068.953836047076	0.0	0.0	87.0	-1396.760302010325
293180000	-56941.59275289904	-1454.2075349511829	-55487.38521794786	0.4641176005711542	2020.8756084268261	50.37816125661074	154.53196634479772	15.407514876806687	5.63894767780993	0.2892099629907007	0.17871427705323553	0.1905936561360779	0.34148210381998684	0.65787062146307	0.7407593705794155	9.046016460244902E-4	0.8166072228162311	9.046016460244926E-4	0.8166072228162322	0.7316342388250793	0.4332262998064005	1.7241819506043188	0.18620750650579163	2.544293077641831	1.8134724811588028	0.10624072890206114	1.725848124312077	0.3981690136493153	0.7414237575590106	0.05952383583839664	1.3012061237797306	0.8564996331907	1.7531708378853268	1.0729276991891037	1.0	1.0	0.0	1.0	1.0	1.0	1.0	1.0	0.0	1.0	0.0	1.0	1.0	1.0	1.0	12.0	-55105.717982251306	0.0	0.0	84.0	-1383.4765516433654
293190000	-56923.63742745798	-1448.489131302677	-55475.148296155305	0.45331226241329853	2020.8864137649841	48.966258629184075	164.8433517716724	15.683606653516462	5.554268162349863	0.28697047926585495	0.1806484355851345	0.19579276953910935	0.3365883156099021	0.5655607821519034	0.7208195612184198	9.504360605256032E-4	0.9011126617879165	9.504360605256014E-4	0.9011126617879166	0.2618257599615911	0.6649539447728616	0.20609169975759356	0.23183601361654388	1.6006928014523336	1.135846443879641	0.16268261485683488	1.1321274525515483	3.4079041304554605	0.6922136849006814	0.2777319773628661	0.7448987367045037	1.5116870780346852	2.1584958829377454	1.3986270291554923	1.0	1.0	0.0	0.0	1.0	1.0	1.0	1.0	0.0	1.0	1.0	1.0	0.0	1.0	1.0	11.0	-55102.56596516261	0.0	0.0	83.0	-1377.021974447757
293200000	-56907.81551651599	-1433.894270752196	-55473.9212457638	0.45628569585978446	2020.8834403315375	48.91933424936838	187.91148110828203	16.473114276209984	4.997284195923851	0.2919192563004422	0.17946141056387774	0.19276148444699684	0.335857848688684	1.1595537776002156	0.7566936833036039	9.18965472816058E-4	0.7329029146302787	9.189654728160616E-4	0.7329029146302826	0.9278632302272242	0.46017799453390174	1.6119945671378293	0.4613092841836363	2.7898107982853446	1.0223307273093474	0.9672198224133797	1.2046089222886496	2.6837023424334236	1.0618256979063256	0.41196775900864807	0.6328581028680242	0.6811264023681016	2.133219275902818	0.8088209714134181	1.0	1.0	0.0	0.0	1.0	1.0	0.0	1.0	0.0	1.0	0.0	1.0	1.0	1.0	1.0	10.0	-55083.48674410103	0.0	0.0	84.0	-1369.5115563370746
293210000	-56869.28168940409	-1427.0179104020347	-55442.26377900205	0.5096449349175546	2020.8300810924798	49.77146137739577	191.39423255732598	16.54106244361538	5.263307290929202	0.2907668572612542	0.18277395136385122	0.18946009806759795	0.33699909330729744	0.8896225943685173	0.7912715330614865	8.835098571431954E-4	0.7631590702185482	8.835098571431954E-4	0.763159070218549	0.13824255509793462	0.32120006071320206	0.6376081568704735	2.7489457282371674	3.687888510380271	1.473037156994721	0.7883622775227384	0.7668797874436033	0.9907849421330117	0.8624698808927382	0.26517273414552106	1.0113771869690262	0.6696332914847934	1.6200639681471232	0.7220839942025135	1.0	1.0	0.0	0.0	1.0	1.0	0.0	1.0	0.0	1.0	1.0	1.0	1.0	1.0	1.0	11.0	-55059.873782487826	0.0	0.0	85.0	-1359.9378789994169
293220000	-56877.94067510581	-1426.434712812378	-55451.505962293435	0.4911725668621503	2020.8485534605352	49.42936524790833	195.21896383275237	16.343201252089358	5.025728046057268	0.2947538558467264	0.1775577394614288	0.1902069720964687	0.33748143259537683	0.9233181174688545	0.764703851341442	9.423300333057564E-4	0.694224860382291	9.423300333057565E-4	0.6942248603822893	0.8926346466931184	6.023167109955846	0.2800456217406886	2.8758975896976455	1.7944811315344134	0.553130325365903	1.5563716954418458	0.6945034066757356	0.13414865575773638	0.7254876205082368	0.8993449200495777	1.6643262755846129	1.1045290685147358	2.62071065629899	0.585869773245601	1.0	0.0	0.0	0.0	1.0	1.0	0.0	1.0	0.0	1.0	0.0	1.0	1.0	1.0	1.0	9.0	-55068.57552565233	0.0	0.0	84.0	-1361.480181570557
293230000	-56858.21743943553	-1417.5006135337367	-55440.71682590179	0.4877135691149727	2020.8520124582824	48.63558125181552	204.8241048796688	16.74804916547641	4.99831848037655	0.2894432569065523	0.18067333875169247	0.192656992060096	0.3372264122816599	0.5332984224675512	0.7291720023057953	9.038872970866202E-4	0.7668688144751508	9.038872970866216E-4	0.7668688144751519	0.5476384863789134	0.22973926122172625	0.1795680691810133	0.16801972397254117	1.4276865835935688	0.6740571917607926	0.6099779415730586	0.5938114079517798	0.07700868389631407	0.6800986163290988	0.6145991514854716	1.2095461851193121	0.3812800546382586	1.1130876240341712	0.43904978125708055	1.0	1.0	0.0	0.0	1.0	1.0	0.0	1.0	1.0	1.0	0.0	1.0	1.0	1.0	1.0	11.0	-55081.70039148354	0.0	0.0	79.0	-1359.5670392466022
293240000	-56881.34201880037	-1396.4226285328439	-55484.91939026753	0.45721918401052675	2020.8825068433869	48.15425440008031	177.96125300582312	16.233829321212216	5.051727903317128	0.2925678971420197	0.17643128513269088	0.19341848686878993	0.33758233085650013	0.664316961031117	0.74637993655232	9.997244894440346E-4	0.5709985584233681	9.997244894440374E-4	0.570998558423368	0.2425107147968115	1.7860558472937664	0.5053289211056693	0.3276844652327521	1.0899268554870156	0.8409279819667145	0.21888576830402548	0.32557105720058277	0.46614694261944	0.24355268265099048	0.20535176555364604	1.0180799922856638	0.3782684702453079	0.7330423739424243	0.5727153142542869	1.0	0.0	0.0	0.0	1.0	1.0	0.0	1.0	0.0	1.0	0.0	1.0	1.0	1.0	1.0	9.0	-55112.65755578513	0.0	0.0	77.0	-1352.426871902658
293250000	-56885.58439756643	-1407.4615537713216	-55478.122843795114	0.46630715755186014	2020.8734188698454	48.37957954402145	188.76193232164894	16.64366979041438	4.974813953050286	0.29098542163857827	0.1814784925658874	0.19013680566036392	0.33739928013517106	0.5962015247295767	0.751562063890668	8.888520146976206E-4	0.9055950868315045	8.888520146976196E-4	0.9055950868315028	0.5848398005980501	0.807917483863184	0.2215561551637101	2.206915191826283	2.3074316389277314	1.4894514311500529	0.4354389859234372	0.8293895428563635	1.0524210681146493	0.45143567629382075	0.49509121946631696	1.6197197553484066	0.8231860737744031	1.5623088439624089	1.60841575942368	1.0	0.0	0.0	0.0	1.0	1.0	0.0	1.0	0.0	1.0	0.0	1.0	1.0	1.0	1.0	9.0	-55107.34508907353	0.0	0.0	83.0	-1339.4743232984433
293260000	-56939.66552226411	-1414.1921120883526	-55525.47341017576	0.47238399911201534	2020.8673420282853	48.27723816585015	148.46316989810364	15.774215354631352	4.809774306898663	0.28996217543258224	0.17926977746321832	0.1953959894711321	0.335372057633068	0.6088755141852192	0.7273854764655042	9.873333158712965E-4	0.7983457397801074	9.873333158712978E-4	0.7983457397801113	1.1561459939171848	0.3928734037414878	0.5343502274277566	1.030516304384339	2.929951587259403	2.2148104305501395	0.16203226810785298	1.3981801316510318	0.5134198219212803	0.34976181348153634	5.757885194187811	1.1891938268528062	0.6131640679909324	1.220989737314883	0.9990783655272688	1.0	0.0	0.0	0.0	1.0	1.0	0.0	1.0	0.0	1.0	0.0	1.0	1.0	1.0	1.0	9.0	-55135.16872478985	0.0	0.0	89.0	-1347.8403155330573
293270000	-56904.11086951886	-1414.586047432569	-55489.52482208629	0.4529091881282568	2020.8868168392692	47.47175284505087	118.05661038650247	14.725608066727375	4.742957990225989	0.2851560657244445	0.18010159089702238	0.19197418913920503	0.3427681542393287	0.5794497119785867	0.7272248351274508	9.392586829602956E-4	1.164524225514887	9.392586829602958E-4	1.1645242255148858	0.9903093965388542	0.49733522756383325	0.2406012769637503	0.6732733296915817	2.1676115082564658	2.1912515459944655	1.1143462828946467	0.7212569969816227	1.5849353315213668	0.41759284668040686	0.5707670863076689	2.024151566469506	0.6357409084695499	3.41838142993234	1.0135677548624482	1.0	1.0	0.0	0.0	1.0	1.0	0.0	1.0	0.0	1.0	0.0	1.0	1.0	1.0	1.0	10.0	-55117.84300871811	0.0	0.0	85.0	-1331.8398221515245
293280000	-56921.261181812806	-1424.2705850107852	-55496.99059680202	0.5059992023418985	2020.8337268250555	48.02895966671305	133.53165079982023	15.0967216362807	4.960521034557466	0.29254930707002474	0.1782653520307717	0.1870962798598234	0.3420890610393808	1.3156158889332634	0.7894348020781013	9.191718881648797E-4	1.1015305661246662	9.191718881648807E-4	1.101530566124668	0.7887041258278008	1.0812018297781258	0.24893539171667012	0.5837969089087446	2.7239033987900134	1.7524756689940537	0.8355899489247192	0.8344224193584732	0.737493475926442	0.4356635521727025	0.7044167967603423	1.7450152528831417	0.2546828446672853	3.679931716731527	1.5503941698395252	1.0	1.0	0.0	0.0	1.0	1.0	0.0	1.0	0.0	1.0	0.0	1.0	1.0	1.0	1.0	10.0	-55110.80316682651	0.0	0.0	91.0	-1342.5784448759657
293290000	-56911.0642251854	-1406.5663287229731	-55504.497896462424	0.4692578274959051	2020.8704681999013	47.518949273183594	153.69641265965444	15.962438352865226	5.730776617723747	0.29159636554974133	0.1811345439826096	0.18866993913416633	0.3385991513334834	0.6373447414186058	0.7472830862825842	9.605521976539899E-4	0.8662965842895715	9.605521976539905E-4	0.8662965842895693	1.3888734723264446	2.3915352992681953	0.8196245378227218	0.1672843320502837	2.0728220020512054	1.658627445482638	0.4861785884778966	1.4384246356234553	0.22815929118771977	1.251126886448753	2.119384801699622	2.732659437968231	0.936907714295086	3.1436427945602037	0.9900427801375152	1.0	0.0	0.0	0.0	1.0	1.0	0.0	1.0	0.0	0.0	0.0	1.0	1.0	1.0	1.0	8.0	-55120.5210035037	0.0	0.0	86.0	-1337.5895913038055
293300000	-56902.967775787525	-1399.0389761546708	-55503.92879963286	0.45284000367508065	2020.8868860237221	47.595413158281424	126.41183278791704	15.185032875125252	4.301237682522188	0.29412960589460607	0.17695312457728105	0.18988972757582334	0.3390275419522902	0.8339061428116318	0.7968654876336155	9.457899096089421E-4	0.7989428054294294	9.457899096089419E-4	0.7989428054294287	0.5881087515044802	0.4787045858557621	0.24917983821375936	0.2053222139466301	1.3373026120052567	1.0274781271732412	0.19105099734881226	0.8460241713082856	0.3735694548366276	0.8889844289533343	0.011339797832565375	1.2415437366003985	0.14897446492869051	1.2746802421329895	0.6972904308714729	1.0	0.0	0.0	1.0	1.0	1.0	0.0	1.0	0.0	0.0	0.0	1.0	1.0	1.0	1.0	9.0	-55130.40866497711	0.0	0.0	83.0	-1343.963593403627
293310000	-56908.64141928667	-1420.191682965925	-55488.44973632075	0.525942646652153	2020.8137833807452	48.11759828230297	152.00456531380857	15.503669425857465	5.85715441706868	0.29549913630556607	0.17677872100038755	0.18902047692041757	0.3387016657736294	1.1215228201186516	0.7789690985480383	9.091161956812833E-4	0.7202131585354437	9.091161956812836E-4	0.7202131585354437	0.4651900500744986	0.7101849650266372	0.13780264221741625	0.7498656602638049	1.47924855360387	1.5674551008057247	0.868014418530547	0.6601965293047817	0.022617771641716227	0.462942109590206	0.7883758966437276	1.15673111981532	0.6198427139471886	1.7676960774758002	1.0768960537071415	1.0	1.0	1.0	0.0	1.0	1.0	0.0	1.0	0.0	0.0	1.0	1.0	1.0	1.0	1.0	11.0	-55130.29695209904	0.0	0.0	80.0	-1360.2442481193807
293320000	-56929.92710502788	-1451.1106988045988	-55478.816406223275	0.4710445408112357	2020.8686814865862	48.63106122733182	125.86306623876371	14.740021708614005	5.147948815199866	0.2898759466547629	0.18179884978094552	0.1909504965930769	0.3373747069712153	0.7785934748785053	0.7448489551683122	9.49972699552326E-4	0.8828612861071028	9.49972699552324E-4	0.8828612861071035	0.22761255648486106	0.4628923735074743	0.454245570245724	0.13020570593566816	1.0040546041886222	2.313129864914214	2.1690434835482617	0.4436770483353417	0.234406616078612	0.5363686284486165	1.6534622914988861	0.9900248152436576	0.5419857488936355	2.020187663474831	1.237486099116215	1.0	1.0	0.0	1.0	1.0	1.0	0.0	1.0	1.0	1.0	0.0	1.0	1.0	1.0	1.0	12.0	-55102.78606627809	0.0	0.0	81.0	-1379.6584171863888
293330000	-56925.62104406257	-1413.959058403609	-55511.66198565896	0.47278437098491793	2020.8669416564123	47.74225737330712	98.13127680348072	14.020659783438592	5.038832112979164	0.291597291005778	0.17968020244240904	0.19202916069369202	0.3366933458581216	0.8568195004979118	0.7607743814269565	9.662681454306682E-4	0.755627771635128	9.662681454306664E-4	0.7556277716351284	0.9731546635202774	0.07716436724966054	0.3171719394104446	1.2629654812965088	1.6776381452779643	1.4508158522482488	0.8330279781524417	0.5056707061639092	0.16355095025045124	0.1403029185343891	0.32145205073426847	1.5160552202099884	0.24572585956692664	1.8488959775400708	0.6950663025592994	1.0	0.0	0.0	0.0	1.0	1.0	0.0	1.0	0.0	1.0	0.0	1.0	1.0	1.0	1.0	9.0	-55121.20629411815	0.0	0.0	83.0	-1358.4009034384721
293340000	-56919.206593802825	-1425.986355394147	-55493.22023840868	0.47169591928375265	2020.8680301081135	48.08710507602468	116.14390969408485	14.557785519322277	5.356546887476506	0.2900712364502274	0.18103821195128109	0.19457678440921883	0.33431376718927336	0.8047594932117618	0.7732750276931538	9.52884444892144E-4	0.9220942314725752	9.528844448921451E-4	0.9220942314725739	1.5928846962434708	0.03684506160649612	0.010997770245565848	2.5829519937792393	1.8946087052997829	1.8664137830521617	1.1083244449144325	1.33779507657979	0.4889628896988316	0.4802469816786294	0.5168898698293846	0.6727773560925179	0.812492613355559	2.210705820653317	1.4368297411281685	1.0	0.0	0.0	0.0	1.0	1.0	0.0	1.0	0.0	1.0	0.0	1.0	1.0	1.0	1.0	9.0	-55102.82843348002	0.0	0.0	85.0	-1356.889446143752
293350000	-56928.87926913201	-1438.6401114366156	-55490.239157695396	0.5137632066526072	2020.8259628207447	48.29061051559637	102.56468098460647	13.819374150336596	4.6130736989246754	0.29062292393627465	0.18086659905958077	0.1952319905761969	0.33327848642794833	0.6742376732034445	0.7714104009486955	9.873499842404062E-4	0.9414983549313701	9.873499842404058E-4	0.9414983549313708	0.23367357032747418	2.0147499299935934	0.09738274612879821	0.08903562898286686	2.372309433855989	1.3827210122054978	0.7293844765519598	0.6341166474762419	1.5735570553382416	0.33411088732459404	0.7438618278145711	2.0708393962807015	0.2834153949158059	1.4888765263102264	1.031857268937214	1.0	0.0	0.0	1.0	1.0	1.0	0.0	1.0	0.0	1.0	0.0	1.0	1.0	1.0	1.0	10.0	-55112.97784475669	0.0	0.0	85.0	-1369.0040106390697
293360000	-56928.68922364966	-1428.1860857735028	-55500.503137876156	0.4773693607798897	2020.8623566666174	48.335353726367664	137.44272529803436	14.67285505603099	4.902751543802759	0.293507478983183	0.17719477483496876	0.18912184526670314	0.3401759009151457	0.8983326090616102	0.7973697651969859	9.460783682596539E-4	0.8726717231785746	9.460783682596545E-4	0.8726717231785753	0.5738819659028028	0.42580218974428197	0.5206544009977417	0.3291894793129652	0.6062716592880717	1.3226069104921365	1.242932634252401	0.4441192403562286	1.0410256374392195	0.22105827921091054	0.39694074423281583	0.4959327972845832	0.21050974150185559	0.7420711394247675	0.9997403709785418	1.0	0.0	0.0	0.0	1.0	1.0	0.0	1.0	0.0	1.0	0.0	1.0	1.0	1.0	1.0	9.0	-55120.99029452587	0.0	0.0	89.0	-1368.5240016034868
293370000	-56900.403980046205	-1423.0413920126844	-55477.362588033524	0.45344677809903594	2020.8862792492982	48.58111780903736	134.54309088788423	15.10863162803379	4.887904670195482	0.290271298039261	0.17681794534380318	0.1953496538494988	0.33756110276743767	0.7963484326679543	0.7762474396162564	9.541305133624048E-4	0.6552338373917556	9.541305133624067E-4	0.6552338373917556	0.8949454393704757	0.2138350172809015	0.8516436482188133	0.748161861527849	1.9245699522483783	1.507750242463919	0.280724807359854	1.7672304561409093	0.1882595583670016	0.9709985096249804	1.0636879403766986	0.6368253846971189	0.9229477811194078	1.962386380511731	1.5729162031867236	1.0	0.0	0.0	0.0	1.0	1.0	0.0	1.0	0.0	1.0	0.0	1.0	1.0	1.0	1.0	9.0	-55093.552608746744	0.0	0.0	83.0	-1368.1649935973107
293380000	-56899.76876970529	-1439.8413893436646	-55459.92738036162	0.4477602605498481	2020.8919657668475	48.80192538446961	131.09571653405433	14.507314092804684	5.57856797670131	0.291841519526421	0.18072077965605526	0.19347885318136301	0.3339588476361615	0.8048939177820278	0.7691403209636087	9.138516201701834E-4	0.6655515131032244	9.138516201701852E-4	0.6655515131032246	0.9287390958373791	0.4489390050283457	0.38036880218915087	6.137448207499397	1.47872746431187	0.7809989656809803	0.9678848208716173	0.8953640268964878	1.6697918348162015	0.47714556087912674	0.3191553796443367	0.5573465668907143	0.49034327187535837	1.325609062112132	0.38510225693723416	1.0	0.0	0.0	0.0	1.0	1.0	0.0	1.0	0.0	1.0	0.0	1.0	1.0	1.0	1.0	9.0	-55064.49751842607	0.0	0.0	85.0	-1382.4026499146976
293390000	-56880.14972274596	-1432.0705421257728	-55448.07918062019	0.4617473601709167	2020.8779786672264	48.21534514000667	123.41694039806048	14.970282907147089	5.624687966359419	0.29240333052218787	0.18407504170920458	0.18748857300944646	0.3360330547591619	0.7766072045785084	0.7325459033955692	9.665251744171178E-4	0.830273324659121	9.665251744171171E-4	0.8302733246591206	1.3805698946589797	0.26424659334150347	0.5211358779682799	3.1386723213828547	4.1823790115032695	2.622517809962635	1.2445442149235106	2.1646668336336083	0.34395744696700015	1.063417018347507	1.152571625935333	1.8681111717415697	1.4696899806989938	2.6082156543085366	1.6326477130515837	1.0	1.0	0.0	0.0	1.0	1.0	0.0	1.0	0.0	1.0	0.0	1.0	1.0	1.0	1.0	10.0	-55083.47005464978	0.0	0.0	80.0	-1356.6733974243207
293400000	-56911.00724032784	-1397.9219159756537	-55513.085324352185	0.4752985162639488	2020.8644275111333	47.07622147740584	100.77944384266858	14.212554959992357	4.514719506896581	0.2970244325647973	0.17687148214986925	0.1905897340358522	0.3355143512494821	0.34448541590537035	0.6808350002793213	9.5646472839567E-4	0.7838621727559159	9.564647283956694E-4	0.7838621727559152	0.897737551295522	0.25398708834257433	1.0145997484792264	0.88610991419304	1.9384600534779879	1.2330833731176767	1.4195926191234172	0.5481758168859431	0.38663456215363806	0.8217121608375944	2.022696377871654	0.8199142049831932	0.6083606914945726	2.079084348811092	0.6050535585149627	1.0	1.0	0.0	1.0	1.0	1.0	0.0	1.0	0.0	1.0	0.0	1.0	1.0	1.0	1.0	11.0	-55139.30793680887	0.0	0.0	78.0	-1335.017208352608
293410000	-56916.458175815496	-1421.4383273571657	-55495.01984845833	0.4719188958528869	2020.8678071315444	48.01977857877755	110.69765667843262	14.429220973224773	5.109665031357115	0.2858426410680932	0.18111219340921456	0.19565069945620955	0.3373944660664836	0.32652730558558907	0.6602659417966527	9.542186151141057E-4	0.768399777230455	9.542186151141061E-4	0.7683997772304549	1.7925770291295595	0.5143504554796184	0.5812781842220714	0.6841568974537964	1.5927689393039508	0.999315275288441	0.2100752357151737	1.471396649581813	0.05135715116097092	0.5432472857333451	0.8165841185371502	1.4756605460121266	0.3288955326119757	1.3008987736013025	1.2899696546958053	1.0	0.0	0.0	0.0	1.0	1.0	0.0	1.0	0.0	1.0	0.0	1.0	1.0	1.0	1.0	9.0	-55111.83572274948	0.0	0.0	81.0	-1364.344271356421
293420000	-56921.09271929618	-1408.0563146067777	-55513.0364046894	0.48146744031601557	2020.8582585870813	47.303390149471376	132.86612496067133	14.904771072524825	5.500854830309079	0.297951412981229	0.17343215993121783	0.19029344259735936	0.3383229844901947	0.29598251190283875	0.6253649821653888	9.39752277340866E-4	0.8817710590950946	9.397522773408667E-4	0.8817710590950926	0.5742679265726958	0.8051617751363257	0.04098187222856118	1.0852477506935398	1.5163236315391153	1.5480084464669543	0.5973425493373588	0.6827784034453321	0.9835419055638892	0.80930776843466	1.5618571690986696	1.5134984308395978	1.1105081890838853	1.7359352310981806	1.3966029193673914	1.0	1.0	0.0	0.0	1.0	1.0	0.0	1.0	0.0	1.0	0.0	1.0	1.0	1.0	1.0	10.0	-55122.9313880627	0.0	0.0	85.0	-1341.5572617802438
293430000	-56923.979677371346	-1396.5884822401615	-55527.39119513118	0.4557436297741036	2020.8839823976232	46.63319198724651	96.64083992645182	13.976601272191184	4.931552991078166	0.28918127065689886	0.18215443161483047	0.19642999969233185	0.33223429803593973	0.3331707802466412	0.6904831023020059	9.453071215198153E-4	0.8463578359266752	9.453071215198152E-4	0.846357835926674	0.7678054544698625	0.4744094775595972	0.9375647686526514	0.352348951403933	0.9266394116963641	1.7525537736342018	0.07293361239016906	2.3184708965840573	1.697355809674079	1.0284347760715402	0.22045370264865238	0.7378220707742765	0.8273461731749135	2.7656371713598755	1.4787841613697899	1.0	1.0	0.0	0.0	1.0	1.0	0.0	1.0	0.0	1.0	0.0	1.0	1.0	1.0	1.0	10.0	-55121.96556971678	0.0	0.0	89.0	-1332.355949190274
293440000	-56872.94179646428	-1386.8838047359013	-55486.057991728376	0.49330185129139936	2020.846424176106	46.676331825876375	112.7524321054356	14.519083627948628	5.738687985347899	0.2879113073825374	0.182080787150236	0.18983144332096932	0.34017646214625824	0.3757922016559061	0.69828184501737	9.959286813513732E-4	0.7824849703442203	9.959286813513717E-4	0.7824849703442177	0.9505163965667436	0.4443289410634219	0.3666334855601355	0.22409086022957295	2.02316606409253	3.34415287803695	0.024850205566672678	1.3552722618702806	0.4105689657004101	0.42972644907648955	0.32813008008278255	0.5911073885090746	1.265414644367171	1.619996149084179	1.799934719046742	1.0	0.0	1.0	1.0	1.0	1.0	0.0	1.0	1.0	1.0	0.0	1.0	1.0	1.0	1.0	12.0	-55083.13797701698	0.0	0.0	87.0	-1321.884208931704
293450000	-56884.90755838608	-1391.8847689452698	-55493.022789440816	0.5038117751343424	2020.835914252263	46.1879419923503	102.56090721012121	14.525044190450432	4.859054661928614	0.2873982918541852	0.18521936036945008	0.1895278379189201	0.33785450985744564	2.0800859167749954	0.8322302729160436	9.988246654445074E-4	0.9043328620677328	9.98824665444509E-4	0.9043328620677338	0.9448465769572238	0.5553747311689969	0.4716820609140469	0.664367492129417	1.371315956594391	2.858345676523853	3.352237986155982	1.3053065423775256	0.3414439792698458	1.1784438099805192	1.1860889701068298	0.8906631147769171	1.026233232421743	1.7414242671750901	1.443760010739715	1.0	1.0	1.0	0.0	1.0	1.0	0.0	1.0	1.0	1.0	0.0	1.0	1.0	1.0	1.0	12.0	-55113.42308460948	0.0	0.0	81.0	-1314.3313509920988
293460000	-56879.99574384677	-1375.8041490233106	-55504.19159482346	0.5182348193963372	2020.821491208001	45.95903153705044	99.81583541686524	14.563624062028651	5.2802854464252915	0.2916033732306973	0.17822108088426789	0.1925688759459168	0.3376066699391191	1.1652083949868866	0.7976067970000394	9.670615574754696E-4	0.7618223618401692	9.670615574754668E-4	0.761822361840167	0.9613817744375502	0.11445815554711768	0.1414330598201986	0.7714296359908365	1.621610384305867	1.8368105904412912	1.4392933445010778	1.1425804825558945	0.706823914808841	0.6915072109915343	1.4430765595742034	0.7374870120698708	0.31345177540696917	0.9913125697844216	0.32538037795619695	1.0	1.0	1.0	0.0	1.0	1.0	0.0	1.0	1.0	1.0	0.0	1.0	1.0	1.0	1.0	12.0	-55122.560871205795	0.0	0.0	81.0	-1312.9243884903976
293470000	-56897.64807859471	-1400.6301039140656	-55497.017974680646	0.5503928440920366	2020.7893331833052	45.898105070969926	82.49565383931615	13.38605234193713	5.257921980650758	0.2917402559944256	0.17926625647982658	0.19333681879869044	0.33565666872705846	1.8332341649348538	0.8301599640040885	9.459300457734332E-4	1.0796309081334736	9.459300457734351E-4	1.0796309081334745	0.5901961289470896	0.5840449000914991	0.04989202888764934	2.3260182534192944	1.4306939638106666	1.7724681312323776	1.2116516381234628	0.27234300292173225	0.24742840582357145	1.305651469451867	0.6471294555980427	1.6146235256467432	1.3627330006328673	1.2679260095454565	0.5428004708018849	1.0	1.0	1.0	0.0	1.0	1.0	0.0	1.0	1.0	1.0	1.0	1.0	1.0	1.0	1.0	13.0	-55133.64923054098	0.0	0.0	86.0	-1317.4737841558685
293480000	-56839.73289899276	-1363.0057581212734	-55476.72714087149	0.49339415083656174	2020.8463318765607	45.5444397504084	84.93928846188315	14.178287075786697	4.969127222438146	0.2868467899049948	0.182045095243136	0.19129714790453356	0.3398109669473367	1.6463427993749475	0.823295569401642	9.932329393978396E-4	0.8729240608326199	9.93232939397839E-4	0.8729240608326172	1.296554713957045	1.4773036853378136	0.6367914662504822	1.093065284495873	1.6763899976601886	1.371459932419986	0.055419726391679906	0.8440166596714574	0.24284876312687895	0.40464179520146637	1.5515977296670107	0.646913090571945	0.33782646092298224	0.9207045546595557	0.7844914144496538	1.0	0.0	0.0	0.0	1.0	1.0	0.0	1.0	1.0	1.0	0.0	1.0	1.0	1.0	1.0	10.0	-55101.59529493035	0.0	0.0	81.0	-1298.966226522823
293490000	-56854.433851283065	-1371.0413607905173	-55483.39249049255	0.4827786533566457	2020.8569473740406	45.63346012433061	97.4454271694986	14.441159573349031	5.378088104120057	0.28973469367672094	0.18097096440194385	0.19252397285734052	0.3367703690639958	0.8746543225258238	0.7798761440665025	9.395321763845317E-4	0.862605343388538	9.395321763845301E-4	0.8626053433885383	0.8165721385533941	2.440342078389233	0.32378184209244515	1.8427059756967048	2.110636214058391	1.1111206050073208	3.392556482151589	0.7344605584166761	0.13373811554496237	0.4920089311260372	0.9713402869768758	1.5892204303979067	0.9841339359214857	2.2153101491399294	1.2860473114095214	1.0	0.0	0.0	0.0	1.0	1.0	0.0	1.0	1.0	1.0	0.0	1.0	1.0	1.0	1.0	10.0	-55110.39702449867	0.0	0.0	84.0	-1301.5897400093781
293500000	-56865.63027343925	-1363.1230259772276	-55502.507247462025	0.488590430906582	2020.8511355964908	45.10151048576384	78.51603481330741	13.930792367334185	5.211791127729413	0.2954732110268809	0.1777703027280599	0.18949673328315256	0.3372597529619078	0.6146179318317528	0.702900854467216	9.948017293721966E-4	0.8049053760862909	9.948017293721974E-4	0.8049053760862914	1.3778105502498843	0.46587474620020597	0.24809912164000844	0.9143180542458327	1.6109823191307715	1.6894760739793502	1.352763205179262	2.231559119434848	0.11635063844773315	1.177762004136977	0.15862569652476663	1.4588885334771815	0.7079257481513509	1.603642841066729	1.0501461865203003	1.0	0.0	1.0	0.0	1.0	1.0	0.0	1.0	0.0	1.0	0.0	1.0	1.0	1.0	1.0	10.0	-55134.69655413629	0.0	0.0	79.0	-1301.827103222889
293510000	-56857.85735210319	-1371.3044108696859	-55486.5529412335	0.5238250059078947	2020.8159010214895	44.93650919199848	116.73460391635258	15.07717153489118	6.204472295575673	0.2939340660694113	0.17990671364131533	0.19198918240205654	0.33417003788721794	1.6405633405039042	0.8084695368434504	9.93810680260177E-4	0.7585257126278904	9.938106802601751E-4	0.758525712627891	0.7230466600450002	0.6322543255329481	0.7063054418054767	0.3966373316296111	2.443201169439286	2.5175071792031614	0.03804503509673255	1.322010143468141	0.14810180124196484	1.5081788897838475	1.3448923617765534	2.1296540676940916	0.34194782372232374	3.5022657953124963	3.4702339837193703	1.0	1.0	1.0	1.0	1.0	1.0	0.0	1.0	0.0	1.0	0.0	1.0	1.0	1.0	1.0	12.0	-55112.70086188157	0.0	0.0	77.0	-1300.0058676872516
293520000	-56830.71589852652	-1376.3051353404005	-55454.41076318612	0.4779920025081939	2020.861734024889	45.8219550570428	100.97395040010613	14.447622179121623	5.114786300782747	0.2901253857419905	0.18305682811694876	0.1885867497670175	0.33823103637404445	1.1098667790814771	0.8005631974313124	9.294354358956816E-4	0.6970530214115009	9.294354358956819E-4	0.6970530214115015	0.824841164673844	0.37941838643007547	0.719817562836016	0.3213647367816448	1.941817678206489	1.7623069223092709	0.821412887383613	0.8319034861851924	1.3330906638799258	0.9049648836872695	0.9137345276783422	0.7914907728047543	1.1816875445631103	1.5865784007828951	0.683447625897009	1.0	1.0	1.0	0.0	1.0	1.0	0.0	1.0	0.0	1.0	0.0	1.0	1.0	1.0	1.0	11.0	-55080.378293437265	0.0	0.0	75.0	-1317.2385354726973
293530000	-56857.80665324191	-1400.1615392972355	-55457.64511394467	0.5129922491495014	2020.826733778248	46.69068758180491	91.42715921134314	13.90295920187216	5.7446925695646645	0.29259986291297746	0.17440528435986458	0.19412314225639118	0.338871710470768	0.9283314045021335	0.776321201004098	9.443016894098178E-4	0.9513257745263628	9.443016894098178E-4	0.9513257745263641	0.8818416714352054	1.8289414450078985	0.3785613329991198	0.1826684877804941	0.8862110196119124	1.151083116054088	0.3141150067726446	0.3349123177121936	1.4303822730648617	0.5548528331130544	0.16488252976907208	0.2968860739600181	0.26363596350904916	0.9908036799868288	0.48183162892191705	1.0	0.0	0.0	1.0	1.0	1.0	0.0	1.0	0.0	1.0	1.0	1.0	1.0	1.0	1.0	11.0	-55096.61794566245	0.0	0.0	82.0	-1333.6277716465502
293540000	-56871.383765011036	-1386.743716999052	-55484.640048011985	0.4832579545679202	2020.8564680728293	45.99544995806391	96.49167910406962	14.071406922176392	5.440671975740623	0.29259986291297746	0.1779165114047652	0.19332369111130926	0.33615993457094934	1.0519232015919766	0.7778877288026417	9.646767148333614E-4	0.8565646878495975	9.646767148333628E-4	0.8565646878495986	0.45559225154110866	0.6106331091272387	2.148089769099058	1.6863513214749524	1.2175572439053721	1.2476933011143787	0.013516664000745884	0.4793321622631673	1.408828398011876	0.3316525053348316	0.5026981332429158	0.40566033732227186	0.27421300553985445	1.7772266886563677	0.7860522792833364	1.0	0.0	0.0	0.0	1.0	1.0	0.0	1.0	0.0	1.0	0.0	1.0	1.0	1.0	1.0	9.0	-55113.58893342968	0.0	0.0	81.0	-1325.9823082248165
293550000	-56879.318126946804	-1417.2798769894414	-55462.03824995736	0.463604066666887	2020.8761219607304	46.433633795169	87.17549592101146	13.54047746036237	5.598089994995867	0.28642744393157527	0.18219713796255088	0.19814262043177355	0.33323279767410147	0.9188072783490652	0.7351103449783339	9.414072606472419E-4	1.0029249665521642	9.414072606472426E-4	1.0029249665521665	0.726224102711478	0.21091027661044648	0.8586419918173763	0.12076856459326804	1.8697544619384645	2.1092785661554094	0.008718293982066073	1.7231589894545762	0.35260227685896217	1.0192668818859647	0.7851311918728678	0.9728046503644364	1.182650221837584	2.2451703747402734	0.17639013244389426	1.0	0.0	1.0	0.0	1.0	1.0	1.0	1.0	1.0	1.0	0.0	1.0	1.0	1.0	1.0	12.0	-55110.7992539815	0.0	0.0	75.0	-1342.1415679180081
293560000	-56855.63626070416	-1403.5029055657808	-55452.13335513838	0.4936466670748909	2020.8460793603224	46.10041193332265	84.55018082349912	13.669633889200263	4.974176373432037	0.2951978463004468	0.17834924088724952	0.19006414978395447	0.33638876302835036	1.1075204201778224	0.7729653906641898	9.768557546758882E-4	0.6327418930447158	9.768557546758869E-4	0.6327418930447156	0.8019568718427733	0.2928667642204371	1.1119726694458427	0.4830776251415281	2.4196820593557145	2.717835792052588	0.003205104304263315	0.8857018023190887	0.409137029739245	3.0906814408909304	1.7118712913032121	0.2536084973898872	3.4941408176164503	3.142471744987495	1.9726637794016622	1.0	1.0	1.0	1.0	1.0	1.0	0.0	1.0	1.0	1.0	0.0	1.0	1.0	1.0	1.0	13.0	-55084.56559871373	0.0	0.0	71.0	-1334.935925878575
293570000	-56884.39081391348	-1414.7103760773243	-55469.680437836156	0.556494273497081	2020.7832317539003	46.115356230670166	105.50427998605603	14.37559627456186	4.503455587962621	0.2904096538802867	0.18004337563304648	0.19062312159218664	0.3389238488944814	1.1726200379820924	0.7865073260690788	9.852816157385935E-4	0.9018217018016114	9.85281615738597E-4	0.9018217018016129	1.5995413820702655	0.3497553630090418	0.9576845509544197	0.13464420067008684	1.6233257193506738	6.377201089804049	0.03673575439814205	1.4281691795892621	0.2189353183167053	1.4529074828791138	3.1222417483423976	1.8130462828104121	2.2426972132008216	2.456786780060649	0.7709468379465434	1.0	0.0	1.0	1.0	1.0	1.0	1.0	1.0	0.0	1.0	0.0	1.0	1.0	1.0	1.0	12.0	-55106.20778511105	0.0	0.0	79.0	-1333.9764563402732
293580000	-56857.56520494751	-1395.5636755390492	-55462.00152940846	0.4642009495797581	2020.8755250778177	45.57081166404103	85.30709438092846	13.539979457642046	5.106147635876523	0.2912576182856837	0.18027267460367255	0.19478157584117337	0.3336881312694717	0.694306951113553	0.7345111324205887	9.773728058148539E-4	0.8286183506899641	9.773728058148526E-4	0.8286183506899643	1.2719877838837421	0.45469934078409285	0.9405054533433375	0.7918935861494021	1.6605488249761142	1.8776147601248523	1.2658147281686822	0.7935835947831216	0.19557763068921202	1.8004068564631197	1.1336247123168093	1.3652438361329287	1.2335979301204867	1.3558089650171317	1.0725801002442599	1.0	1.0	1.0	0.0	1.0	1.0	0.0	1.0	0.0	1.0	0.0	1.0	1.0	1.0	1.0	11.0	-55109.41172729889	0.0	0.0	74.0	-1329.382963544719
293590000	-56869.938919074426	-1412.4450984359187	-55457.493820638505	0.4737407836783977	2020.865985243719	46.38813927522892	82.9786738358781	13.712011707150381	5.142255202562202	0.29192259226847256	0.17851387573823568	0.19342609684629145	0.3361374351470017	0.3916181514855118	0.6791441229641423	9.53963930418385E-4	0.7297896955412941	9.539639304183828E-4	0.729789695541294	0.8314746384776183	0.6798986337149966	0.5949977636393431	2.4199960211815825	1.1334006459755	0.5181866844628596	0.9815488487053047	0.4093116103476743	2.833088076314694	0.48136010905306587	0.17508592622024252	0.6044844412806298	0.7310383180879552	1.8073609975257001	0.725929642708556	1.0	1.0	1.0	0.0	1.0	1.0	0.0	1.0	0.0	1.0	0.0	1.0	1.0	1.0	1.0	11.0	-55084.73625413795	0.0	0.0	78.0	-1353.1517524910516
293600000	-56889.350011687566	-1424.7359183870583	-55464.61409330051	0.47441981271285144	2020.8653062146846	46.8312477808237	82.14390316867319	13.181152110470187	5.179028697360886	0.29014362671859545	0.18343579447998673	0.19159693143858075	0.3348236473628384	0.802138209417101	0.7707939063280818	9.559321467585021E-4	0.820965980515772	9.559321467585036E-4	0.8209659805157713	0.5668683600574178	1.2162881157734209	0.35799841029063784	1.049188645476639	0.6837683887931499	0.8092856635977961	0.1088513812640281	0.7466983216263793	0.07182373396635272	1.1957179679250418	0.18607815405172884	0.4020686276414857	0.6232277204147482	0.8706414083471206	0.3247236096749413	1.0	0.0	1.0	0.0	1.0	1.0	0.0	1.0	1.0	1.0	0.0	1.0	1.0	1.0	1.0	11.0	-55093.63401850473	0.0	0.0	81.0	-1365.693452036666
293610000	-56891.67219928794	-1427.1972115329354	-55464.474987755006	0.47742118333812	2020.8623048440593	46.7258595556358	98.99597250294026	14.009217801554133	5.006183850360757	0.29164772759054336	0.18154844949704177	0.18978526869380966	0.3370185542186065	2.0108956861730904	0.8201987027219144	9.89397614334625E-4	0.9279920761169366	9.893976143346256E-4	0.9279920761169375	1.2501517814549732	0.060073405211418476	0.19953691981382718	0.6712026787810951	1.2010157338150709	1.1297683491005652	1.968988359819717	1.1297998546979013	0.8986347779088125	1.3671878725154194	2.640251182941113	0.6000235305397182	1.4594602218738297	1.6214113440009994	0.9069410685080227	1.0	0.0	0.0	0.0	1.0	1.0	0.0	1.0	0.0	1.0	0.0	1.0	1.0	1.0	1.0	9.0	-55085.11971055281	0.0	0.0	87.0	-1356.8561628264138
293620000	-56901.127715062976	-1411.9419177375537	-55489.18579732542	0.4584377535083163	2020.881288273889	46.663474403008316	102.70422150368951	14.38230460182914	5.415534863166618	0.29185790752297297	0.1814202085381173	0.19021760106794	0.336504282870971	1.2200255489093572	0.7999396278087628	9.849370587059778E-4	0.9150610099165369	9.849370587059771E-4	0.9150610099165354	0.23441174260495642	0.15248977293830576	0.3589972821220498	0.6276820599264157	0.9359440741368904	0.3644243809368136	0.3312797466802782	0.49127576169391746	0.24539948790952498	0.3439719253428593	0.2015638383265394	0.14245041808048217	0.6910938245161994	0.8463472057347252	0.32277916716264143	1.0	1.0	1.0	0.0	1.0	1.0	0.0	1.0	0.0	1.0	0.0	1.0	1.0	1.0	1.0	11.0	-55108.60710215181	0.0	0.0	85.0	-1350.3785741539918
293630000	-56910.63364484943	-1422.1108200371775	-55488.52282481226	0.466642456157369	2020.87308357124	46.87322543428772	117.15796884914516	14.669645681693078	4.746810850022	0.2913099371928678	0.18188087546708742	0.18897535734324583	0.33783382999680023	1.257730977253112	0.8143843641577762	9.859860234814539E-4	0.7644377257734579	9.859860234814539E-4	0.7644377257734598	1.3823088000054848	0.47590032848253566	1.7982864361199686	0.31461426432905537	1.4502598208774617	1.8435333364502677	0.11992548082394888	0.917536417813818	0.12229711870926453	0.8493015154191358	1.9581941838175054	0.29922065404448295	0.18500688708399998	2.604790836940512	0.7773930708595505	1.0	1.0	0.0	0.0	1.0	1.0	1.0	1.0	1.0	1.0	0.0	1.0	1.0	1.0	1.0	12.0	-55103.90887867977	0.0	0.0	84.0	-1356.3614532134964
293640000	-56890.29300405764	-1433.950265931241	-55456.3427381264	0.5486126429694043	2020.791113384428	46.970200292909965	100.36103149187606	13.969190738009903	5.212564092311364	0.29919039399831476	0.1822280104366599	0.18857631257965343	0.3300052829853731	1.6909480691663172	0.8390247145762206	9.771406727882997E-4	0.9387032731020806	9.771406727882982E-4	0.9387032731020809	0.9660938063497635	1.3186563683691066	0.18338605898557717	0.9829189874863524	1.67837968142039	0.597596759093716	0.7011098165118465	0.8017478297001025	0.3354130814361704	1.6648050789670283	0.3315694977979641	0.8425788650060445	0.589995549385468	2.545347937016581	1.8925111227722695	1.0	1.0	1.0	0.0	1.0	1.0	0.0	1.0	1.0	1.0	0.0	1.0	1.0	1.0	1.0	12.0	-55074.680242750546	0.0	0.0	88.0	-1358.671815608892
293650000	-56870.78517507869	-1429.482662399088	-55441.3025126796	0.4982499918484077	2020.841476035549	47.84639927925781	114.09792593785261	14.339424785560155	4.861408802513696	0.2934445937860198	0.1822280104366599	0.19077105838272865	0.33355633739459295	0.8221252680789686	0.7631348951702077	9.50100983620411E-4	0.8175812292241834	9.501009836204092E-4	0.8175812292241844	1.1734702751054062	0.7746419629518481	0.6212899541154975	0.08338780204945202	1.8570932160206426	0.8222553143564082	1.034186060419946	0.80689817474546	0.16990830368144152	0.6037146045766439	0.3204151678448177	0.7552668561033588	0.611471892529452	1.272926814950974	0.7031857605577818	1.0	0.0	1.0	0.0	1.0	1.0	0.0	1.0	0.0	1.0	0.0	1.0	1.0	1.0	1.0	10.0	-55068.92661080435	0.0	0.0	83.0	-1369.2508929093588
293660000	-56907.89761494983	-1447.4615773731152	-55460.436037576714	0.4754702731942084	2020.8642557542032	47.88782647483283	116.81124779710152	14.46112581267327	5.3336080216000825	0.29379503408187996	0.17980689549694398	0.192081868109776	0.33431620231140136	0.8925457188161707	0.7874406068326195	9.904231986651423E-4	0.8773254620819284	9.904231986651417E-4	0.8773254620819275	0.7893455614351326	0.28971019077159216	1.5497763051854996	0.47254166829979666	0.9181742567238547	0.9629388274533046	0.08517622066618633	0.6765976979471499	2.169297128398792	0.9697692388600142	1.1033482062015145	0.5925002896407222	1.106873665329605	1.0460516778756064	0.28043392970811076	1.0	1.0	0.0	0.0	1.0	1.0	0.0	1.0	0.0	1.0	0.0	1.0	1.0	1.0	1.0	10.0	-55072.489847020785	0.0	0.0	85.0	-1382.6021638585132
293670000	-56933.754034286765	-1446.5869750750298	-55487.16705921174	0.4850604057375106	2020.8546656216597	48.034871028762765	92.98654804115091	13.448324747224794	4.79698896146939	0.2913960214628882	0.17943151287463524	0.19369289540245885	0.335479570260019	0.6107892527144313	0.7463695817737859	9.752646820186534E-4	0.88194284309577	9.752646820186488E-4	0.8819428430957674	0.8169091805613584	0.5861949052908392	0.3193673092745259	0.04449666092844328	1.2915907591762728	0.7257875533613893	1.1424374061405556	0.923495339211476	5.189565327311587	0.7988892266711726	0.21772338380219985	0.4916085971325695	0.4577995226731119	1.4593754867617255	0.5447290616475928	1.0	1.0	0.0	1.0	1.0	1.0	0.0	1.0	0.0	1.0	0.0	1.0	1.0	1.0	1.0	11.0	-55107.883264829245	0.0	0.0	84.0	-1378.1698913080875
293680000	-56935.48509330041	-1451.7886789070928	-55483.69641439332	0.47697768049340744	2020.8627483469038	48.87359438733106	136.5713537365152	15.001509035288274	5.5041965807212	0.29312340225330924	0.1756543178447067	0.19181063177142824	0.33941164813055713	0.6587513678253099	0.7211682768945168	9.50401787934393E-4	0.7646000065501257	9.504017879343943E-4	0.7646000065501264	0.7823829635028479	0.21732560433253528	0.1268183807311494	0.6330341481655605	0.8707764216193652	0.74342236115413	0.37709576481127016	0.7570202503927607	0.6889653567046329	0.572138976441525	0.24264675765784974	0.27584822399278724	0.5632961559602344	1.929624784417649	0.9667232727761758	1.0	1.0	0.0	0.0	1.0	1.0	0.0	1.0	0.0	1.0	0.0	1.0	1.0	1.0	1.0	10.0	-55102.811771349494	0.0	0.0	87.0	-1395.1786062489616
293690000	-56962.484413876104	-1462.9953417794518	-55499.48907209665	0.47924613155576345	2020.8604798958415	49.00240702461103	114.18552091821098	13.908526178737269	5.354765547831336	0.2925294615112696	0.17916405808232014	0.19092044417725287	0.33738603622915875	0.5144236042933177	0.719356308544399	8.981939084594205E-4	0.79041602089101	8.981939084594191E-4	0.7904160208910103	1.0540960008860552	0.5166729736280606	0.2862043385963335	3.58563669467765	2.119214385779579	1.9292709223047027	0.2465435187664	1.2154053877955058	1.412712692491087	1.1204609312661569	0.1833934474555157	0.030026792156253864	1.3337559174326377	2.936645400434201	0.4761487900885482	1.0	1.0	0.0	0.0	1.0	1.0	0.0	1.0	0.0	1.0	1.0	1.0	1.0	1.0	1.0	11.0	-55111.03100574985	0.0	0.0	90.0	-1394.6674210857225
293700000	-56940.42901645507	-1470.723098067288	-55469.70591838778	0.4903308322095596	2020.8493951951878	49.40934501343084	128.71555922833159	14.585148465517523	5.181877207359534	0.28821478338069745	0.17898103261245754	0.19325289361713824	0.33955129038970816	1.4381064622769506	0.7959535259468299	9.199797788601824E-4	0.9347623644582489	9.199797788601832E-4	0.9347623644582492	1.2287174362969064	0.2146280096180185	0.8199378963106702	2.4710830212858976	1.479132021684729	1.5104161306564656	2.539744444860311	1.748658643085118	1.178412529002586	1.4928327936977623	3.924113530592772	0.3825838982293161	1.0620656567187328	1.4871477465303145	0.8879611532391082	1.0	0.0	1.0	0.0	1.0	1.0	0.0	1.0	0.0	1.0	0.0	1.0	1.0	1.0	1.0	10.0	-55090.36582418697	0.0	0.0	86.0	-1391.111566259015
293710000	-56919.90455745569	-1455.0865659628691	-55464.81799149282	0.48810198868529525	2020.851624038712	49.28741763800346	172.86923025212346	15.647320725569765	5.428140513004916	0.2969079633896035	0.1767557954147576	0.1918850379748644	0.3344512032207758	0.7957311634161301	0.7532289498673134	9.432343439825075E-4	0.816034281053773	9.432343439825066E-4	0.8160342810537722	0.8599086335162416	0.2661400032024792	0.24728241068956458	0.378997352260397	1.6205771932217266	0.903374938401594	0.7102542444531116	0.6573154829288268	0.23894120012026435	0.5066570355035478	0.7667077086380419	0.8539755903978633	0.6037210788516582	1.6140496191001847	0.9774364387291479	1.0	0.0	1.0	0.0	1.0	1.0	0.0	1.0	0.0	1.0	0.0	1.0	1.0	1.0	1.0	10.0	-55083.33611219713	0.0	0.0	86.0	-1393.642494944221
293720000	-56946.404184952626	-1473.5398145792533	-55472.864370373376	0.5219305794287128	2020.8177954479686	50.177820184431354	158.31576470815375	15.038609373867377	5.250500882946731	0.29330231559275477	0.17578699462603795	0.19059690847027214	0.34031378131093654	1.2153471046187012	0.7796299521720238	9.180799997911125E-4	0.8080544881113251	9.180799997911123E-4	0.8080544881113245	0.5834255644253105	0.232299621972647	0.932594443838129	0.6660871947400593	1.7805515215547127	0.7356666719229297	1.5228049574989873	1.601350838961166	2.7996626677981804	1.1026502737769917	0.7598793673203424	1.0713944267707762	1.3920226952784573	2.3023461996087935	1.4823916190376822	1.0	0.0	1.0	0.0	1.0	1.0	0.0	1.0	0.0	1.0	1.0	1.0	1.0	1.0	1.0	11.0	-55087.651837849575	0.0	0.0	81.0	-1401.1678026183547
293730000	-56930.12165327846	-1469.0736722030388	-55461.04798107542	0.5004175663502718	2020.839308461047	50.72445990135954	204.1361233553131	16.25864892836301	4.919139222131341	0.2883945605996674	0.18146387089448782	0.19402051144382373	0.33612105706202244	1.427502675185864	0.8089676391747515	9.200062466989669E-4	0.8837097465986724	9.200062466989668E-4	0.8837097465986707	0.5352468274958109	0.17938821575506292	1.9960823879426952	0.2294649355511435	1.4535608223669834	1.3487405180687881	0.031864580827623466	1.6964325440229662	0.9446935647169433	0.5327944364165828	0.6193828042327666	0.48861620533736616	0.5937882528451717	1.7851416067800403	0.8390509939693307	1.0	0.0	0.0	0.0	1.0	1.0	0.0	1.0	0.0	1.0	0.0	1.0	1.0	1.0	1.0	9.0	-55070.57316240657	0.0	0.0	92.0	-1401.6087332624152
293740000	-56960.00707878097	-1476.4258387853222	-55483.58123999565	0.4680576481788112	2020.8716683792186	50.97231178548579	197.55250879493911	16.18240145449354	4.4464051687810136	0.29441564936018777	0.17843831415901937	0.19006751888159626	0.337078517599198	1.0148933879551931	0.8024705440367857	8.497281906679979E-4	0.9238865073827653	8.497281906680011E-4	0.9238865073827672	0.595442786172524	1.178940239469332	3.411223065376179	0.8696129691131893	1.8695756432931954	1.1171291250117474	5.217000731469842	0.6598934840585379	0.24108030285686968	0.5402810900565109	0.18105554194402404	0.9292289966437393	0.5607791462229568	1.3142876606610936	0.6291024973188151	1.0	0.0	0.0	0.0	1.0	1.0	0.0	1.0	1.0	1.0	0.0	1.0	1.0	1.0	1.0	10.0	-55085.827331058914	0.0	0.0	89.0	-1399.6527287861736
293750000	-56983.5465084207	-1499.3826936857408	-55484.16381473496	0.47351032840614143	2020.8662156989913	51.570543291886324	198.32442979928987	15.838457318507217	4.877783260673126	0.2887165763492566	0.17843831415901937	0.19490702199260374	0.3379380874991217	0.8855257360235702	0.8010873921971157	8.33493535284983E-4	0.8730013548386046	8.334935352849829E-4	0.8730013548386047	0.3559388278399642	0.16656632968117802	0.13348409946001105	0.266767040849465	0.8637163674641443	0.9340384705289916	0.7876515986163061	0.6950269731437627	0.22501519740291445	0.18892044338637776	0.5193383095927377	0.24164495820852958	0.6851773449013759	1.1394690470341342	0.7220225373797491	1.0	1.0	1.0	0.0	1.0	1.0	0.0	1.0	1.0	1.0	0.0	1.0	1.0	1.0	1.0	12.0	-55073.93375327473	0.0	0.0	95.0	-1431.7681554181404
293760000	-56974.783233172624	-1495.6815440038151	-55479.10168916881	0.47389496404633125	2020.865831063351	51.24064189238113	170.0655994627698	15.338353702126529	4.812066892382994	0.2916506007058381	0.18321818495999437	0.19012498829301364	0.33500622604115526	1.0172711474283882	0.7887279471027571	8.62801563050296E-4	0.7927230247665676	8.628015630502943E-4	0.7927230247665664	0.44353472058525667	0.14311442584945586	3.0608388374725775	1.8744362414623925	0.8718912223233833	0.9557991721039593	2.343102451681719	0.37086404788953264	0.24205411813812228	0.5310365307557849	0.03453780704051485	0.5025932105132305	0.37679868507275976	0.9957610440538374	0.8747020386131676	1.0	1.0	0.0	0.0	1.0	1.0	0.0	1.0	1.0	1.0	1.0	1.0	1.0	1.0	1.0	12.0	-55068.16571894379	0.0	0.0	91.0	-1426.731070279829
293770000	-56994.82134659373	-1509.3673599059023	-55485.453986687826	0.47615547641812334	2020.8635705509791	51.891772719414334	155.9091770672395	14.726046134853332	5.003560239288311	0.2914991169476182	0.17624564792329597	0.19144065236888777	0.3408145827601995	1.2408093429084137	0.8170803486634637	8.356380369604867E-4	0.8163810023789015	8.35638036960487E-4	0.8163810023789021	0.3155199373799387	0.3106305165837099	0.9616325248500884	0.5247980107326676	0.8521020715448497	1.020393397797217	2.5478108041303797	0.9027859380725107	0.5054837675551636	0.8241181501197516	0.06465986032189916	0.34555561555774045	0.8069617493092307	0.8462884531702812	0.7337092690425562	1.0	1.0	0.0	0.0	1.0	1.0	0.0	1.0	1.0	1.0	0.0	1.0	1.0	1.0	1.0	11.0	-55066.779538878065	0.0	0.0	89.0	-1442.6278961838905
293780000	-56992.96149498485	-1480.1676541955878	-55512.79384078926	0.4780023200136725	2020.8617237073836	50.74950828722285	149.418227945758	14.844473976473157	5.087809496688156	0.2851429890130779	0.17814261897180403	0.1949299122421567	0.3417844797729629	0.7940770493517176	0.7515759665227715	9.022754992327139E-4	0.9589072842758462	9.022754992327133E-4	0.9589072842758476	0.2070626251264537	0.49245272665368856	0.17378594374332576	1.0943171388306874	1.2446299815866388	1.020501447541834	0.3847859162087645	0.3289937810814851	0.3062443760201803	0.8297258208773465	0.262252805749005	0.48164493541948095	0.3758606170422994	2.6359283102645996	0.7720426680186566	1.0	1.0	0.0	0.0	1.0	1.0	0.0	1.0	1.0	1.0	1.0	1.0	1.0	1.0	1.0	12.0	-55092.08643924533	0.0	0.0	96.0	-1406.5872842610252
293790000	-56984.95882639995	-1502.988010292793	-55481.970816107154	0.49313304616534126	2020.8465929812319	51.50949133234954	192.203094023584	15.615163445065878	5.201241832711114	0.2948923723622959	0.17598017930822651	0.19291514893728673	0.3362122993921924	1.2348254688898443	0.7656458219982933	8.485907025737444E-4	0.9712712598301976	8.485907025737437E-4	0.9712712598301971	1.5911262500687382	0.7145848337262264	0.6995142350218532	0.25515201000501697	2.8816334886199373	1.1915809526625596	0.5592917058178184	1.0350716702577918	0.607881964464414	0.911568447434633	0.07317898057815612	0.9435500034142688	1.0524081036145072	3.6205546182481134	0.519040113852052	1.0	1.0	0.0	0.0	1.0	1.0	0.0	1.0	1.0	1.0	1.0	1.0	1.0	1.0	1.0	12.0	-55084.36617287314	0.0	0.0	90.0	-1420.8250843357516
293800000	-56971.25971929153	-1507.9507363116438	-55463.308982979885	0.5083715216346111	2020.8313545057626	51.98306167555267	208.11636715760727	15.982212049326993	5.2785910867903	0.28936377577115285	0.17788116319280622	0.19561357375608704	0.33714148727995535	0.7807985665128273	0.7644846994925601	9.231654140211247E-4	0.9269572792960776	9.231654140211237E-4	0.9269572792960793	0.8496679235070861	0.8965182956453219	0.6329241078981565	1.5676543469026487	1.5620017426168793	1.1516809962741767	1.55776490414111	0.8966899706200537	0.32395660400699106	1.2736019172807047	0.724216133224225	0.9726118604383541	1.104624653786108	2.1284713709537924	0.8752898906984803	1.0	1.0	1.0	0.0	1.0	1.0	0.0	1.0	1.0	1.0	1.0	1.0	1.0	1.0	1.0	13.0	-55071.97242329882	0.0	0.0	88.0	-1426.155731239561
293810000	-56969.29894536658	-1526.8606499014413	-55442.43829546514	0.5371387570420627	2020.8025872703552	52.55589354825139	179.16174483346097	15.32892033412995	5.297009226661068	0.2927382464863154	0.17764903073921337	0.19492211908304752	0.3346906036914251	1.2770432748810463	0.7926025260074958	8.623652016452973E-4	0.9308225841095101	8.623652016452956E-4	0.9308225841095092	1.707628259548093	2.0496180186899395	1.3971301360060238	0.5099072497191218	3.1258524083699015	2.175259150521197	0.7647124085689636	1.5220304862039258	0.6166708807094472	2.242753759036851	0.22408616507647802	0.43233725242892973	0.983993513224276	4.088546243968568	1.1800750468907562	1.0	0.0	0.0	0.0	1.0	1.0	0.0	1.0	1.0	1.0	1.0	1.0	1.0	1.0	1.0	11.0	-55034.603376973115	0.0	0.0	92.0	-1441.7492453476418
293820000	-56988.83511746963	-1513.7827956670953	-55475.052321802534	0.5223198726996849	2020.8174061546977	52.04931662252555	155.77954029462654	14.781817037540888	4.559861550920633	0.2967728118169193	0.1754564881041789	0.19171902208147695	0.3360516779974263	1.3445296860504878	0.7930569206957641	8.877884061681852E-4	0.8983508521190715	8.877884061681832E-4	0.8983508521190707	1.713553157043464	0.46386415940479997	1.8201060767380577	4.388586238621366	2.397140798960442	1.49121183447906	0.7630700527215551	1.3033660769261868	0.3220387336585372	0.6901364731411384	0.2564723209218679	1.1691775487024023	1.188310909808073	2.6716583820098383	1.5349264329664434	1.0	1.0	0.0	0.0	1.0	1.0	0.0	1.0	1.0	1.0	1.0	1.0	1.0	1.0	1.0	12.0	-55082.919475917486	0.0	0.0	88.0	-1429.5975172977207
293830000	-56984.333859349514	-1509.6751909754132	-55474.6586683741	0.48645880067668834	2020.8532672267206	52.52029479578214	219.71477827366283	16.307945256336062	5.23987595471956	0.29257164881845166	0.17969128786113012	0.19128943555715955	0.33644762776326004	1.3419230798667658	0.8116961122091897	9.053743976294257E-4	0.7655245987083755	9.053743976294259E-4	0.765524598708377	1.4367218848392556	0.8901217489402748	0.6903564463432976	0.03588247781853744	2.062057733082821	0.9414529210288605	0.447309218240158	1.0338166757013947	0.1603100004884007	0.9780397103431454	0.5729876278968961	1.0310493563544918	0.5887895795378407	1.5507973534771067	0.6389062266834533	1.0	0.0	1.0	0.0	1.0	1.0	0.0	1.0	0.0	1.0	1.0	1.0	1.0	1.0	1.0	11.0	-55051.136777011285	0.0	0.0	95.0	-1443.0096844768425
293840000	-56971.842813237825	-1528.9653609290287	-55442.8774523088	0.5095013949945701	2020.8302246324029	53.23105889067038	243.87252305389865	16.609040733587218	5.084779941997996	0.2926202801414163	0.1767051056968437	0.19156670436658724	0.33910790979515415	1.1335875635620065	0.7967948199609849	8.432836412640833E-4	0.8849270783150457	8.432836412640837E-4	0.884927078315046	0.6942462624839826	2.557020851475809	0.1955737970251608	0.2896358291197189	1.9353818988777782	1.0235183775617376	3.621650678257873	1.1131780466118582	1.8432749230347547	1.011027137906702	0.7487951250991614	0.9274140623215785	0.5405130560597837	2.1477675053186447	0.9521547368341063	1.0	0.0	1.0	0.0	1.0	1.0	0.0	1.0	1.0	1.0	1.0	1.0	1.0	1.0	1.0	12.0	-55038.212167699996	0.0	0.0	87.0	-1446.8308215882814
293850000	-57003.42456264486	-1539.5382112797743	-55463.88635136509	0.5369658061159318	2020.8027602212815	52.89306816259637	198.6576962181483	15.414216899387002	4.48724000223872	0.2945789404460462	0.17841717944537874	0.19134427777536422	0.33565960233321224	1.8470741088998732	0.819436684747395	8.532434815004615E-4	0.7693229626131973	8.532434815004601E-4	0.7693229626131961	2.3608412039399744	1.5691850435062147	0.4172887390855558	2.252499365672997	1.9491831067434444	1.8431350028970128	2.388128308091433	1.5539248458031096	0.8518899152346807	2.251979239100279	1.8939542271626115	1.585115059482386	0.9549413573989267	2.307479034137796	1.5086554891904427	1.0	0.0	0.0	0.0	1.0	1.0	0.0	1.0	1.0	1.0	1.0	1.0	1.0	1.0	1.0	11.0	-55047.973139982816	0.0	0.0	90.0	-1459.0697693143784
293860000	-56937.00845064499	-1531.3381913042638	-55405.67025934073	0.4845739062549437	2020.8551521211423	52.586106392418415	189.3662448243044	15.501350773723333	5.0353335474193734	0.2883779341872684	0.1782070579397528	0.1921829614159224	0.34123204645705774	0.921894103220201	0.7881855494398203	8.769703651764332E-4	0.9229093448330729	8.769703651764346E-4	0.9229093448330751	0.9399173352918193	2.1350678655667514	0.738008052972161	0.42867291888865433	3.5260566505252195	1.6756694632546116	1.1498692623599338	0.9472478890480244	0.5271035058500795	0.6268777989701679	0.8602083063954021	1.0045396018239645	1.3261261409399236	1.5789847019411791	1.3546388191060283	1.0	0.0	0.0	0.0	1.0	1.0	0.0	1.0	1.0	1.0	1.0	1.0	1.0	1.0	1.0	11.0	-55024.173236248134	0.0	0.0	87.0	-1451.5456120669025
293870000	-56951.175420809	-1513.0028271065619	-55438.17259370244	0.5570927701305705	2020.7826332572668	52.611962716066	181.28117943586267	15.264159675514772	5.274397315403167	0.29089978626339025	0.18067739085897117	0.19104332047853603	0.3373795023991039	1.277200442100513	0.8076140465000601	8.124153833326773E-4	0.8286900932745662	8.124153833326749E-4	0.8286900932745644	1.061271845376901	0.5783389201713166	0.03147002921064493	0.06352387851687419	1.4107878774653866	0.852038822070587	0.01757156424642694	1.0789403601317007	0.7390082752268002	0.8017183920497802	0.47802093320807154	0.24847807959853843	0.7082688597236548	1.3638836667534955	1.53159295986994	1.0	1.0	0.0	0.0	1.0	1.0	0.0	1.0	1.0	1.0	1.0	1.0	1.0	1.0	1.0	12.0	-55039.799351197726	0.0	0.0	85.0	-1443.0092023271297
293880000	-56965.64022861352	-1502.4520815015567	-55463.18814711196	0.4920489002845111	2020.8476771271128	51.87658760515826	146.34583797210465	14.4245902475646	5.312031184570353	0.2945546766981668	0.1818988888727738	0.18824224539629053	0.3353041890327702	1.3394364704352826	0.8100051160845707	9.041508772027743E-4	0.7473101687457485	9.041508772027736E-4	0.7473101687457477	1.3187571737732824	0.21423683706503416	0.6282236206032422	0.404653667732964	3.1733030902099855	0.5641993943564761	1.1514802263510484	1.8898673777694646	0.384752970203439	0.9586836588409521	1.8254831461389545	2.5454504746772497	1.172919040805956	2.4416686971521266	2.0071882407138473	1.0	0.0	1.0	0.0	1.0	1.0	0.0	1.0	1.0	1.0	0.0	1.0	1.0	1.0	1.0	11.0	-55070.66937324341	0.0	0.0	86.0	-1430.0185405782793
293890000	-56933.32959650264	-1479.3155349832787	-55454.01406151936	0.5154604454114539	2020.8242655819859	51.3243982366186	141.25837136616795	14.519816744935172	5.027323098087755	0.29216774026210457	0.17887293763479237	0.1943270745188667	0.3346322475842377	1.23685604784627	0.7870426811174333	8.94376333887457E-4	0.7281572095453441	8.943763338874569E-4	0.7281572095453447	0.39443982885493484	0.08024212907067929	0.15591284714938236	0.5297861282373728	1.5631348726089802	0.9118673125202321	0.24372479688672943	0.6154909616463285	0.5038978251877311	0.2599823930877822	0.5261698327451858	0.8343920529107725	0.5632978400254295	0.58048927627045	0.5064839101885101	1.0	0.0	0.0	0.0	1.0	1.0	0.0	1.0	1.0	1.0	0.0	1.0	1.0	1.0	1.0	10.0	-55039.00633564415	0.0	0.0	88.0	-1423.1724502299119
293900000	-56921.189272611926	-1493.1243837064014	-55428.06488890552	0.5091046557815544	2020.8306213716157	50.75786846426751	144.0187435287832	14.564829633151318	5.161325792356065	0.28918882880130475	0.1816416592580752	0.1908123001157764	0.33835721182484496	0.7435002137678578	0.7628549784726765	8.412295701154588E-4	0.8874901055022382	8.412295701154589E-4	0.8874901055022378	1.3439656499247725	0.7002237793935412	1.0313515823698103	3.3980844659916802	2.1495153569839576	1.1328333051651587	0.2259153530516168	0.9681136010662604	0.6408345601406839	0.7178169236889551	0.04179635212323093	0.5252842794923827	0.6871361231588714	1.358875214932941	0.4599352423666312	1.0	0.0	0.0	0.0	1.0	1.0	0.0	1.0	0.0	1.0	0.0	1.0	1.0	1.0	1.0	9.0	-55035.5870811946	0.0	0.0	90.0	-1424.9955439423538
293910000	-56959.699840403344	-1503.848613324395	-55455.85122707895	0.5593142694811297	2020.7804117579162	51.06398616431835	146.35304684877653	14.341075888187603	5.0245152284203325	0.2871999588985443	0.17754674407459167	0.19856453890089562	0.3366887581259697	0.8187832997172271	0.7365142209334664	9.538148264448297E-4	0.9268532421601141	9.538148264448294E-4	0.9268532421601137	1.414463803665269	0.41507488523366737	1.5003472111745952	0.3704084248603821	2.6120318769707103	1.11488151427165	1.3442142170134441	0.5148359670566109	0.14370461297232384	0.9499657758650526	1.2462681251534742	0.6181843303992083	1.8376291614136047	2.5105295967984187	0.882196871074965	1.0	1.0	0.0	0.0	1.0	1.0	0.0	1.0	1.0	1.0	0.0	1.0	1.0	1.0	1.0	11.0	-55063.70210762395	0.0	0.0	88.0	-1427.0653389095082
293920000	-56949.504015549035	-1502.6172415710764	-55446.88677397796	0.5326738103309046	2020.8070522170665	51.31576681233572	135.15627646383027	14.355625505744957	4.98219010319624	0.28928990953254136	0.17719649696505382	0.19460055402681642	0.33891303947558965	0.522896160691799	0.7050385719873331	8.528996269007184E-4	0.7642584866563373	8.528996269007181E-4	0.7642584866563369	0.5204826241007701	0.5896598337120312	3.0256270134390015	0.3907748719076266	1.4276551321343747	0.5160709132110411	0.6264286191986358	0.48147622719922734	1.2063952764303425	0.10841811417281995	0.038791801445162054	0.3571462751410246	0.39932149647394055	0.7253045299270571	0.2432884162495449	1.0	0.0	0.0	0.0	1.0	1.0	0.0	1.0	0.0	1.0	0.0	1.0	1.0	1.0	1.0	9.0	-55047.90435255271	0.0	0.0	95.0	-1445.6782817227495
293930000	-56989.23729443848	-1530.795142753572	-55458.4421516849	0.6239293116508927	2020.7157967157464	51.5627669451673	118.64116045648821	13.40919980706926	5.450225490145188	0.29374877835755153	0.17938624257099905	0.190481699184451	0.3363832798869996	0.4136319607357087	0.686535403412061	8.752871369460042E-4	0.9296295601853314	8.752871369460044E-4	0.9296295601853313	1.6525711129907954	0.2635221461614246	1.5057259590559524	2.4860288921297995	2.643073377304068	1.1989053520549748	0.7715411565909477	1.0171623718574085	3.1246943665085154	0.6734068569646885	1.1327865569072346	0.8852086856490223	0.9390059955694792	2.0976158128053606	1.1030529385109906	1.0	1.0	0.0	0.0	1.0	1.0	0.0	1.0	0.0	1.0	0.0	1.0	1.0	1.0	1.0	10.0	-55039.16221165618	0.0	0.0	100.0	-1452.4626084596619
293940000	-56953.81516575625	-1515.4328774174724	-55438.38228833878	0.4781929383621728	2020.8615330890352	50.08938796993977	105.89639671379669	13.339134106741762	5.339918143574991	0.29192105549827935	0.17627236115391012	0.19128461303106725	0.3405219703167444	0.49087838566811187	0.6971711887067108	9.509472865494432E-4	1.0816516673564858	9.509472865494426E-4	1.0816516673564833	1.1624957960938436	0.3952278862573832	1.0349295572137238	0.5678158343869969	1.8215291834034693	1.5023702092038014	2.2506998492883112	1.6090951817742665	0.13050160696464258	0.5377601086066166	0.35165332559329066	0.4934432086906811	1.0050680852593665	1.1733607522522047	0.28953938215779756	1.0	1.0	0.0	0.0	1.0	1.0	0.0	1.0	1.0	1.0	1.0	1.0	1.0	1.0	1.0	12.0	-55019.414656494795	0.0	0.0	99.0	-1433.4525033473353
293950000	-56989.62585057202	-1511.6567361351902	-55477.969114436826	0.5018093021563614	2020.837916725241	50.16287464838604	105.76629805429734	13.228371521816573	5.300143536409839	0.29299431686290445	0.1833528652295559	0.19011963392466197	0.33353318398287884	1.0961546471507493	0.8016242251056815	9.142360298260954E-4	1.0797747888426423	9.142360298260957E-4	1.079774788842642	1.32210969939024	0.4557287619656684	0.5304319925930786	3.649053837414531	1.9746759012878392	0.9099927450194149	1.981931286067087	1.1785705784813016	0.5911264815544863	0.9691862116448345	0.11563239356085742	0.7839245103506083	0.7670834053360219	2.152638706738262	0.8342615458423562	1.0	0.0	0.0	0.0	1.0	1.0	0.0	1.0	1.0	1.0	0.0	1.0	1.0	1.0	1.0	10.0	-55048.17603290181	0.0	0.0	100.0	-1429.0749371971444
293960000	-56949.265194986154	-1505.870911634888	-55443.39428335126	0.5359910232736063	2020.8037350041236	50.8052610195085	102.99922925720116	13.464613455666695	5.247928547819256	0.29449141494786063	0.1764528782408732	0.194124072946974	0.33493163386429337	1.1032531905296687	0.7697718407599011	8.653046107707393E-4	0.8369116121155308	8.653046107707376E-4	0.8369116121155281	1.094820556969258	0.05290373491530948	0.28620596692614975	0.9793307096427022	1.8438675204130865	2.338401697695033	0.7131921046133705	2.5557913617060652	1.1319077248659264	1.3521580788920515	0.40047460957653214	1.2931555732655333	0.9448756487634036	1.7951734179558188	1.7388471450781933	1.0	1.0	0.0	0.0	1.0	1.0	0.0	1.0	1.0	1.0	0.0	1.0	1.0	1.0	1.0	11.0	-55013.7931120727	0.0	0.0	97.0	-1432.6289849718626
293970000	-56972.16097384105	-1515.585144373047	-55456.575829468	0.5630745806035752	2020.7766514467937	50.97743151766834	104.50315362321669	13.195017905807783	5.412647330812813	0.29911379736933275	0.1756354562219909	0.19185950470939808	0.33339124169927953	0.6479088334318021	0.7344460992764895	8.695909300795707E-4	1.043589712256102	8.695909300795721E-4	1.0435897122561004	0.7388163543615837	0.06522246579317245	0.4029595877757402	1.4515300074146407	1.0112886205677183	1.1178994648568257	0.5539476886710853	0.48201132385098	0.3460009399690017	0.26929497734461927	0.3270342406690176	0.5265764133850972	0.338629001582415	1.054322516425001	0.11132547620338265	1.0	0.0	0.0	0.0	1.0	1.0	0.0	1.0	1.0	1.0	0.0	1.0	1.0	1.0	1.0	10.0	-55018.35919772545	0.0	0.0	106.0	-1444.291733668625
293980000	-56973.60377878536	-1514.6011117353394	-55459.002667050016	0.510169145075997	2020.8295568823214	51.395707046872495	118.08217687874124	14.052259376852335	5.04378049228947	0.29183903977720416	0.17701312271513625	0.19231676637018874	0.338831071137472	1.3912001848914144	0.8027680801006464	9.077562373003251E-4	0.9261818548785334	9.077562373003252E-4	0.9261818548785352	0.7333189316859711	0.050396273313059764	0.6491467771248802	0.7113478893093624	1.41898428024783	1.443427858028286	0.7113112951394615	0.533824826403659	0.13151778751441717	0.8940741580160145	1.6659945704467116	0.3770711404315644	0.5776674158212073	1.1734092414348725	0.25542832129745824	1.0	1.0	0.0	0.0	1.0	1.0	0.0	1.0	1.0	1.0	0.0	1.0	1.0	1.0	1.0	11.0	-55043.94773969694	0.0	0.0	92.0	-1442.7636618699344
293990000	-56919.72813373135	-1496.2537667717331	-55423.474366959614	0.515614624804158	2020.8241114025932	50.2991185767904	130.80721649571518	14.406212794713573	5.430492047644697	0.2908257412610682	0.17987155966319873	0.19393968481718393	0.3353630142585503	1.0679464259570295	0.7927317385613016	9.405399607080278E-4	0.9827536894138681	9.405399607080298E-4	0.9827536894138696	0.719336215131114	2.2039290496746546	0.1245937352251267	0.8304569528214518	1.9966330009854836	0.941683087634604	0.11012700621567655	0.5698524567461504	0.07260812420011496	0.6230234690251972	0.14305735483661744	0.4828868604483754	0.7052552248923187	1.879354176080706	0.7272293727796919	1.0	0.0	0.0	0.0	1.0	1.0	0.0	1.0	1.0	1.0	1.0	1.0	1.0	1.0	1.0	11.0	-55025.80712617005	0.0	0.0	91.0	-1422.1786890276796
294000000	-56902.11869207916	-1469.4067867402212	-55432.71190533894	0.5101310980568395	2020.8295949293404	50.308289338380625	116.49509169790515	14.158087917516823	5.368353927231545	0.2901628575859052	0.17617497545762606	0.19554144537936147	0.3381207215771085	0.750723733102989	0.7486120896480924	9.018576069411217E-4	0.8194418517804892	9.018576069411232E-4	0.8194418517804901	0.5075844393460159	0.3708247827737167	0.9004643123698108	0.3168468378561261	0.9084140126902098	0.4850642536022778	0.649098809005416	0.2626918532384903	0.1748673409219325	0.35711979459417975	0.1180716636340682	0.34022634635130833	0.12447020130454998	1.2366541482047233	0.2689860317080709	1.0	1.0	0.0	1.0	1.0	1.0	0.0	1.0	0.0	1.0	1.0	1.0	1.0	1.0	1.0	12.0	-55025.07788031059	0.0	0.0	89.0	-1407.1951776627786
294010000	-56893.06427355524	-1461.4366219015421	-55431.6276516537	0.49078467503977685	2020.8489413523575	49.809368355408566	113.32169542645545	13.985488020467608	5.396885848786301	0.29189934677662377	0.17902722392113385	0.1912368078884371	0.3378366214138065	0.8318969663739347	0.7399672716621866	8.802355609637974E-4	0.7328116935510465	8.802355609638002E-4	0.7328116935510459	0.82215946547174	0.7507314227292039	0.4586014437470151	0.6162551862772231	0.9735445706242485	1.4730477952752825	1.5970017271183317	1.0382348817907785	0.2957647368977789	0.6727006014104726	0.33044723448192054	0.56430422338433	0.7192294903551927	1.1613343631304898	0.41205590769283745	1.0	1.0	0.0	0.0	1.0	1.0	0.0	1.0	1.0	1.0	1.0	1.0	1.0	1.0	1.0	12.0	-55027.25051478467	0.0	0.0	85.0	-1398.9950783672675
294020000	-56882.24644094465	-1437.199170122536	-55445.04727082211	0.48137764057813676	2020.8583483868192	49.16395267914779	138.46467235183272	14.690780956481282	5.512901614916795	0.28713735239048455	0.18302988957842095	0.19392606874685506	0.3359066892842406	0.5585304448179371	0.7380946697270108	9.108542693303387E-4	0.6991368103717798	9.108542693303399E-4	0.6991368103717793	1.1644951732506807	0.45245264246567635	0.39657049402953576	1.4213995000918824	4.725673118069146	1.077222693603959	0.21238189176228248	0.9501518439383303	0.3315247575000071	1.0970516697625106	0.5080033661374816	0.42709942225889413	1.0963083999334462	1.8969430659031976	0.895331715289081	1.0	1.0	0.0	0.0	1.0	1.0	0.0	1.0	1.0	1.0	1.0	1.0	1.0	1.0	1.0	12.0	-55055.64329160514	0.0	0.0	85.0	-1372.444534615068
294030000	-56908.05735880134	-1460.7152516999238	-55447.342107101416	0.535503908670369	2020.804222118727	49.414839790111564	120.98519129694239	14.211701111903652	5.177742441648572	0.29562546245482285	0.17623627395149866	0.1901690627546888	0.33796920083899085	0.5580793034040449	0.6981333686730106	9.268791519343711E-4	0.9179684814702078	9.268791519343702E-4	0.9179684814702073	1.2131953769328732	0.35419726417511826	0.07700261440883138	0.32287592291116685	2.547789404666754	1.274098982776498	2.106074084962387	0.5510419858002134	0.3391047989433377	0.4872609977781966	0.6718371787757154	0.6064592865071363	1.2386346789730853	2.79687846967821	1.1870021092895335	1.0	1.0	0.0	0.0	1.0	1.0	0.0	1.0	1.0	1.0	1.0	1.0	1.0	1.0	1.0	12.0	-55084.44462966295	0.0	0.0	80.0	-1385.947710444713
294040000	-56867.61392114719	-1450.9909180458455	-55416.62300310134	0.4689572566939461	2020.8707687707033	49.120578985393855	150.5992206568534	15.366114984220145	5.247750232416469	0.28836652197293494	0.18323482868784163	0.18863145343772802	0.3397671959014967	1.0847623765998167	0.787174773519846	9.476148316573277E-4	0.8826908948384149	9.476148316573276E-4	0.8826908948384156	0.6808800674127039	1.037538889249883	0.07147444558535695	0.1966388697679324	2.31668873484018	0.540282743872562	0.3746375388968179	0.6664022393472997	0.2673513652718845	0.729586369229454	0.22304923953873962	0.6010870767315298	0.9318419663510237	1.6043590252729751	0.5941678459097406	1.0	1.0	1.0	0.0	1.0	1.0	0.0	1.0	1.0	1.0	1.0	1.0	1.0	1.0	1.0	13.0	-55043.394594304504	0.0	0.0	81.0	-1379.431583403299
294050000	-56894.678253457474	-1470.3089686725118	-55424.36928478496	0.4993871770037571	2020.8403388503937	49.73284328303338	127.3815120053391	14.542564409243814	5.306010704479276	0.29111930861301366	0.17643983736113933	0.192413075047638	0.34002777897821024	1.2219423240080143	0.7901999576586032	9.108165890351844E-4	0.8748237508617063	9.108165890351834E-4	0.8748237508617052	1.480460780204086	0.7026671809912886	4.221963105008491E-4	0.26108143662433403	1.9698990889893597	1.1480884599518024	2.91293072519976	0.43891580679979514	0.5325823794079455	1.0731683441095559	0.2691203149817441	0.442115975777537	0.6280309811955884	0.9817083412869199	1.222405636369488	1.0	1.0	0.0	0.0	1.0	1.0	0.0	1.0	1.0	1.0	1.0	1.0	1.0	1.0	1.0	12.0	-55059.79738553118	0.0	0.0	85.0	-1397.7150458573412
294060000	-56884.58398630083	-1479.0565342519676	-55405.52745204886	0.47540203197979664	2020.8643239954176	49.659554287685545	162.16677236002877	15.154638176278048	4.995462953696333	0.2896591214786419	0.17814642965385064	0.19171929838548174	0.3404751504820269	1.7688891312995885	0.809060428479637	9.081905300032709E-4	0.8449594339669956	9.081905300032718E-4	0.8449594339669959	0.5885319277888001	0.9569673092564657	2.011862165247952E-4	2.559817141182085	3.038338509439817	1.3287749699205085	0.44320847723641393	0.17279164059690774	1.161776642080982	0.7948177847702277	0.23906339004818067	0.4150192176600033	0.7849081871901965	0.7401227503418013	1.1982518673350095	1.0	1.0	1.0	0.0	1.0	1.0	0.0	1.0	1.0	1.0	1.0	1.0	1.0	1.0	1.0	13.0	-55036.31066132126	0.0	0.0	78.0	-1403.9649662612683
294070000	-56918.71690224475	-1474.2697396500143	-55444.44716259473	0.48415439320478265	2020.8555716341925	50.23536088260893	126.15429127724339	14.227996718404906	5.2802839723619295	0.29354140436764364	0.18163796273917038	0.18862635063384828	0.3361942822593389	0.794870939347528	0.766130941806914	9.401880766688223E-4	0.7093393568602794	9.401880766688197E-4	0.7093393568602793	0.5120148008560313	0.6795996250557343	6.935008354709287E-4	0.20629417649864173	3.4274825885585023	0.6216257677659843	1.4356430384294514	0.6910848299948925	0.6528360844867097	1.0032088014269605	0.566820253291783	0.49136001979996496	0.31165975172234117	2.6000676536667746	1.0302531890882993	1.0	1.0	1.0	0.0	1.0	1.0	0.0	1.0	1.0	1.0	1.0	1.0	1.0	1.0	1.0	13.0	-55052.08793647863	0.0	0.0	80.0	-1407.9201436038045
294080000	-56876.46025852426	-1475.223141729078	-55401.237116795186	0.48543086628903465	2020.8542951611082	49.80885040705905	113.14312824892016	13.947186780678004	5.1920058987212565	0.2895486878018267	0.18325626267222977	0.19523826230562452	0.3319567872203202	0.5617550899849015	0.7356730441821485	9.019452660223843E-4	0.7260393632895165	9.019452660223829E-4	0.7260393632895158	0.7469786066600357	0.3579647988604282	0.3078166520256926	1.0932790092003832	1.5226054408761374	0.7327700206421778	1.402368394066694	0.508425889285191	0.4669918287036333	1.4494689427388237	0.6004309496765342	0.7678949228936838	0.57652062283442	0.8613203661314044	0.3561944165189303	1.0	1.0	1.0	0.0	1.0	1.0	0.0	1.0	1.0	1.0	0.0	1.0	1.0	1.0	1.0	12.0	-55002.85036570307	0.0	0.0	84.0	-1413.8557727363236
294090000	-56910.61627534222	-1477.253581362837	-55433.36269397938	0.48382523786522497	2020.8559007895321	50.352222158694204	149.49834845179112	14.744740241814297	5.274822276634206	0.2890422657356806	0.17911671900417622	0.1907478566703822	0.3410931585897622	0.815215700034644	0.7569979565723287	9.397309285982148E-4	0.7775965170541025	9.397309285982168E-4	0.7775965170541037	1.158271208769922	0.38999726134774193	2.427906265298424	0.2049352224165982	3.0730363980585365	0.5441033901246756	0.45905904899497585	1.520788791431341	0.8511123499046548	1.1078154637470712	0.5025963343612985	0.6002638179485408	1.167166030852768	0.9446216102033426	1.0254573556284838	1.0	1.0	0.0	0.0	1.0	1.0	0.0	1.0	1.0	1.0	1.0	1.0	1.0	1.0	1.0	12.0	-55046.64664348972	0.0	0.0	84.0	-1407.8247219542898
294100000	-56914.3790796041	-1473.0705772852052	-55441.30850231889	0.5083550098290133	2020.8313710175682	50.31741238625042	134.96944536693616	14.477181022822636	5.5292326986718585	0.29599954500063386	0.17935524115802381	0.18883732973035203	0.33580788411099155	0.9267732533720782	0.7631234940277462	8.818365173860682E-4	0.6797124496659688	8.818365173860668E-4	0.6797124496659679	1.0916451374725515	0.32981159691225836	0.40872391907369854	0.0854744718212719	2.524772546837255	0.46335640646340875	0.10025306727287521	1.2145603397953204	0.42716001517565794	1.618402912651118	4.484716800210965	0.31416040902941883	0.3067874647748794	0.7174104125102023	0.5847242292627784	1.0	1.0	0.0	1.0	1.0	1.0	0.0	1.0	1.0	1.0	0.0	1.0	1.0	1.0	1.0	12.0	-55039.08625418317	0.0	0.0	84.0	-1409.780150613537
294110000	-56926.54074448086	-1461.1902999916908	-55465.350444489166	0.5152250770942333	2020.824500950303	50.48761051122332	154.9530500270518	15.24598447212965	4.952234649974062	0.293386697414164	0.18360644825370748	0.19073696374648583	0.33226989058564393	0.7886659776790027	0.7793934192802231	9.64562489457499E-4	0.7715981003269958	9.645624894574979E-4	0.7715981003269963	1.0106005372866422	1.065244257800956	1.6749056043955781	0.5179174840484742	2.0887980369060783	0.9285389181283871	0.6092183777396553	0.951021534305522	0.15462565305337922	0.9040655878668292	0.6358713195261889	1.8590672404920248	1.1928729707858758	1.038711689939051	0.6805159002054441	1.0	0.0	0.0	0.0	1.0	1.0	0.0	1.0	0.0	1.0	0.0	1.0	1.0	1.0	1.0	9.0	-55055.50132839723	0.0	0.0	92.0	-1399.1768819471392
294120000	-56878.53290970667	-1456.014285643824	-55422.518624062846	0.5325743894674746	2020.8071516379298	49.69778654365558	140.94231170410617	14.854218548820034	4.838138235592932	0.2937416597091773	0.1760850424130936	0.19428447179427158	0.3358888260834587	0.59141082656109	0.7138496544824633	9.297237143243455E-4	0.8570059935120972	9.297237143243484E-4	0.8570059935120993	0.44233463881227264	0.40591118183424507	2.10622073606545	0.03051243103600517	1.0338474021818582	1.241353139221794	3.0958418818431888	0.6462375971645961	0.11990936523281347	1.4451005270622683	0.3827646595438521	0.5546526452616679	1.0103262399345625	1.2728867801062644	1.377457643732734	1.0	1.0	0.0	0.0	1.0	1.0	0.0	1.0	1.0	1.0	0.0	1.0	1.0	1.0	1.0	11.0	-55031.806638484704	0.0	0.0	84.0	-1386.8430144785991
294130000	-56915.549163653144	-1460.3727106663098	-55455.17645298684	0.5307751032112383	2020.808950924186	49.65332344586376	182.44392222088362	15.878125282763687	5.862753762251374	0.2913360349698539	0.1789779881142192	0.1883511674777394	0.3413348094381887	0.6974601504155041	0.7408087028430044	9.019893217885688E-4	0.7080158777914533	9.0198932178857E-4	0.7080158777914549	1.5764382647462554	0.9885297228201697	1.2107632738938152	0.09075447684338975	2.1376076357509017	0.9515164498803612	1.0474618306807435	0.49655390584410203	0.5524915197217343	2.4697554769500716	0.6574932594706637	1.0590050214928466	2.187519187797852	1.9491105726119646	0.7977595947375131	1.0	1.0	0.0	1.0	1.0	1.0	0.0	1.0	1.0	1.0	1.0	1.0	1.0	1.0	1.0	13.0	-55042.32035690083	0.0	0.0	85.0	-1390.2114560482817
294140000	-56910.82320478059	-1473.3327976302069	-55437.49040715038	0.5524590019743161	2020.787267025423	50.69243186946163	180.83104335524757	15.941233443895937	5.608830684959776	0.29302993094406066	0.17804848531293363	0.19524939688190568	0.3336721868611012	1.1533288196219356	0.7875288284576214	8.902973436776998E-4	0.9815759134744226	8.902973436777005E-4	0.9815759134744229	1.170310512452732	0.6113593864329493	0.3413010937732429	2.840634294228644	1.4829967911280622	0.656974352551963	1.3231474869523325	0.882792933309675	0.36161013259515123	2.050586435204204	1.2759511370577707	0.9364273590937229	0.7557434111472777	1.202751882227781	0.34177611654407414	1.0	1.0	0.0	0.0	1.0	1.0	0.0	1.0	1.0	1.0	0.0	1.0	1.0	1.0	1.0	11.0	-55040.8663173182	0.0	0.0	89.0	-1394.2741396740596
294150000	-56931.84045212426	-1475.364094214618	-55456.47635790965	0.4863217979224164	2020.8534042294748	50.693484977840576	194.8375509358548	15.931786339816219	4.7542676505685355	0.29349383737723955	0.17870903936067806	0.18972558298844727	0.3380715402736364	0.7912688360985597	0.7612297909523379	8.836702193275769E-4	0.8126525683643687	8.836702193275746E-4	0.812652568364369	0.36464154117811276	0.3369199185663049	0.6777335538625591	0.2915716803780893	0.919588556382067	0.7003655590116061	1.5297196656633225	1.489651592902051	1.1906604923301038	0.8168906224962094	1.739278241191047	0.7011941245324446	1.0408456387444873	1.5636395782728547	0.7998476183747734	1.0	1.0	0.0	0.0	1.0	1.0	0.0	1.0	0.0	1.0	0.0	1.0	1.0	1.0	1.0	10.0	-55038.92723321626	0.0	0.0	91.0	-1410.0750379610683
294160000	-56930.16604845949	-1490.9380782806888	-55439.2279701788	0.4857499359959074	2020.8539760914014	51.13994080377791	200.24468835969355	16.251971987579715	5.162041474413424	0.2888153692790813	0.18037660528726426	0.19189452831257597	0.33891349712107977	1.0871022276288673	0.7701276975266566	9.535720978385032E-4	0.9524303571294526	9.535720978385041E-4	0.9524303571294547	0.8031815423117828	1.5542617499182325	0.1490322374409737	0.5015218203263921	1.3341619207706803	1.1723247966882704	1.5193948371407668	1.115080496786285	1.253709251846493	1.979997510002927	0.6348897235359438	0.24142807480211212	2.6856619629154572	1.324900630303667	1.9544701759385577	1.0	1.0	1.0	0.0	1.0	1.0	0.0	1.0	1.0	1.0	1.0	1.0	1.0	1.0	1.0	13.0	-55026.999448752584	0.0	0.0	89.0	-1406.348748935179
294170000	-56911.45573989105	-1480.8398089049913	-55430.61593098606	0.477533124447726	2020.8621929029496	51.5823125719673	171.90429117380103	15.599371100670664	5.181332057162787	0.29037896680973174	0.176511512667394	0.19534163426353796	0.33776788625933757	1.0587903936083696	0.7929413263209256	8.584951405516608E-4	0.8186951422825871	8.584951405516584E-4	0.8186951422825858	0.7344717942707967	0.36500672385785493	3.8056518058314257	1.4454515428478782	2.172607256649141	0.5291244502330605	0.44919912155398833	1.2454622487814782	0.5215057554778518	1.2182764053108412	0.176108606411235	0.8299807089966499	0.8806770459077817	2.5884638882384166	1.232584901749522	1.0	1.0	0.0	0.0	1.0	1.0	0.0	1.0	1.0	1.0	1.0	1.0	1.0	1.0	1.0	12.0	-55009.54792224543	0.0	0.0	93.0	-1405.493367326628
294180000	-56921.45594707427	-1485.4059179686512	-55436.050029105616	0.5380365257638217	2020.8016895016335	51.36688742530859	260.9409820865533	16.725295380650387	4.774779496721042	0.2900166742537037	0.1791927396268879	0.19438038553616854	0.33641020058324117	0.6604734760222299	0.7454909502700803	9.43561633456239E-4	0.9181718504447313	9.4356163345624E-4	0.9181718504447327	1.506693574244658	0.4028891182532818	1.687752343538209	1.27311126941053	1.280670389205286	1.1475329645250576	0.3796521444925787	0.8491016643216136	1.1788516068976227	0.5668556065945259	2.73034902913591	0.3237040091213298	1.21134552639554	1.2779207253151945	0.6364407110596424	1.0	1.0	0.0	0.0	1.0	1.0	1.0	1.0	1.0	1.0	0.0	1.0	1.0	1.0	1.0	12.0	-55015.95209687546	0.0	0.0	96.0	-1407.2896385015986
294190000	-56920.56882321736	-1483.4366653188108	-55437.13215789855	0.5449911631961462	2020.7947348642012	50.905119688172014	131.13181777040163	14.167049935432475	5.237663790683212	0.29224021637274705	0.17878809425161557	0.19051458811439248	0.33845710126124623	1.427300540103372	0.7938103402711697	9.048450735544219E-4	0.9749109990786312	9.04845073554422E-4	0.9749109990786317	0.8464512067114003	0.40058730490341016	0.026342438845819823	1.2588663412105021	0.9179154904997056	0.8082785357941539	0.15189124648303295	0.4175116550222911	0.5478537419316399	1.1362514027064325	1.019612143874578	0.2233571964873381	1.430284108047565	1.628842613936193	0.21111308271052254	1.0	1.0	0.0	0.0	1.0	1.0	0.0	1.0	1.0	1.0	0.0	1.0	1.0	1.0	0.0	10.0	-55030.50097789802	0.0	0.0	92.0	-1411.7713584599235
294200000	-56923.514332412655	-1490.160254807452	-55433.3540776052	0.4682631419475357	2020.8714628854498	50.79037831499661	122.04531901954745	14.018799291709666	5.816222754308895	0.2932873724046262	0.1784333037527093	0.1941441949681073	0.33413512887455843	1.351073370669083	0.780948580890715	9.206733582173782E-4	0.8091483560285618	9.206733582173795E-4	0.8091483560285623	1.2895470724924434	0.4316446604729641	0.3636923984970653	0.8597889636432136	1.3771860640632232	0.6886611291057702	0.12056937661219909	1.3232191832203481	0.9231860091233777	1.1290077456257974	2.2225221974382405	0.4537178106247499	1.4780398319479082	2.060139537558947	0.49777968135265716	1.0	1.0	1.0	0.0	1.0	1.0	0.0	1.0	1.0	1.0	0.0	0.0	1.0	1.0	0.0	10.0	-55024.56818326129	0.0	0.0	90.0	-1422.9979468976173
294210000	-56895.31611748635	-1482.1065524118412	-55413.20956507451	0.4745162192203885	2020.865209808177	50.57949350850379	137.6585763951455	14.73199770647884	4.846500371465047	0.2938776726322478	0.17999788908852188	0.19271912946216033	0.3334053088170713	1.8754222308501356	0.8125439096448074	8.859931195958185E-4	0.982656923619868	8.859931195958164E-4	0.982656923619867	0.8191543836903803	0.11922652910817783	0.05903513032622149	0.7727478045932556	1.9000337312957423	0.8387104489106858	3.2368576084765395	1.8290391046853691	0.5369893031666192	1.463538418982424	0.47591588180481054	0.4492913729057105	1.4437890281800052	1.622901270969521	1.2157822503449809	1.0	0.0	0.0	0.0	1.0	1.0	0.0	1.0	1.0	1.0	0.0	1.0	1.0	1.0	0.0	9.0	-55004.75678216642	0.0	0.0	92.0	-1405.7356543686622
294220000	-56945.720351610755	-1487.9406213411985	-55457.779730269554	0.4962444169174993	2020.8434816104798	50.888514112674955	170.07411156020518	15.540894033846506	5.199710402658335	0.2878275373279649	0.17975086327881099	0.18943542449895592	0.3429861748942694	1.6922296736743512	0.7961598353823385	9.443593297471739E-4	0.8738546494636557	9.443593297471734E-4	0.8738546494636553	1.0244766426827312	0.8058588709410097	0.049325667468276845	1.521254138495197	1.2937674624342155	1.0884578695439109	0.9930076150293573	0.8807875038212122	0.45375938370609536	1.159822064193475	0.264240860676336	0.6408637176323064	0.8559013738860313	0.9189879281322526	0.937820269979039	1.0	1.0	1.0	0.0	1.0	1.0	0.0	1.0	1.0	1.0	1.0	1.0	1.0	1.0	0.0	12.0	-55040.72737537271	0.0	0.0	90.0	-1414.3614760479206
294230000	-56929.41112251185	-1495.3678208952947	-55434.043301616555	0.5418945366444594	2020.797831490753	50.704032807416056	143.95104783728002	14.737125693778092	6.103892488130944	0.2894646012155258	0.1809174338270577	0.19287578873878078	0.33674217621863695	1.78797340141701	0.8222679552922679	8.759895121500956E-4	0.8969060299879232	8.759895121500947E-4	0.8969060299879192	1.8985946969397554	0.4478841371593244	0.04680111605603641	0.47189688227074467	1.7728381373854643	1.1873991248408327	0.005556768661106002	1.206984332712402	1.020746122141626	0.9914468832038562	0.23097193701868968	0.47364314620233033	0.6336668872414692	1.764518893908127	0.4181308618321927	1.0	1.0	0.0	0.0	1.0	1.0	1.0	1.0	1.0	1.0	1.0	1.0	1.0	1.0	1.0	13.0	-55023.15167524077	0.0	0.0	93.0	-1418.3857610174655
294240000	-56911.77500798125	-1485.1677091146703	-55426.60729886658	0.4851758686803908	2020.8545501587168	50.22664145560261	161.88251031417605	15.448503454344914	4.691367148065717	0.29733634097595096	0.17596917257060582	0.19274857078632263	0.33394591566712184	1.774254661288526	0.8069433862607361	9.03258484791813E-4	0.9426223575520906	9.032584847918133E-4	0.9426223575520905	0.9226487413511394	0.2914489269926112	0.5606940747739476	0.7338016594687062	0.896036356202829	0.7276838190191873	0.27377893982367046	0.19823086921439165	0.3494245747514775	1.0909103477822075	0.5211066941886757	0.2839651138532355	0.6403304376322164	1.2774104047355501	0.4571248721389182	1.0	1.0	0.0	0.0	1.0	1.0	0.0	1.0	1.0	1.0	1.0	1.0	1.0	1.0	1.0	12.0	-55017.399536213336	0.0	0.0	92.0	-1412.3607221916043
294250000	-56942.86934459654	-1508.324250014604	-55434.54509458194	0.5366142286762596	2020.8031117987211	51.1518156038581	209.4302963255705	15.851750374170862	5.174505655229235	0.29285881458809265	0.18275333335627028	0.18995750131422343	0.3344303507414149	0.6971575693506981	0.7491886362930807	8.484410170915295E-4	0.8481833760670233	8.48441017091532E-4	0.848183376067023	1.4427922292444955	0.6385972742862878	0.04179681261029169	0.5969005606368103	1.7365036160258347	0.7229093619925583	0.14715944681554521	1.508916744772704	2.2139461291169056	0.9310422572162524	0.7521079436533258	0.6668097243193845	1.9744584828909137	3.016079265296314	0.7228410441005596	1.0	1.0	1.0	0.0	1.0	1.0	0.0	1.0	1.0	1.0	1.0	1.0	1.0	1.0	1.0	13.0	-55028.9009307939	0.0	0.0	90.0	-1430.9609023040691
294260000	-56938.22871093949	-1494.5274316688253	-55443.70127927067	0.4719205828244102	2020.867805444573	50.75487323262206	193.3130733066409	15.781794336413205	5.218126084801395	0.29032458208714246	0.17943670157121852	0.19389699274115443	0.3363417236004859	0.4628284127220852	0.6713792300233741	8.981656643304387E-4	0.8020101583783701	8.9816566433044E-4	0.8020101583783703	0.713284693954861	0.6691771855039395	1.783141407938487	0.4486423139839626	1.8940115847742776	1.0178920644281253	1.2991164014880174	1.091548853476236	0.9474020701991173	1.6791244441604227	0.2854502006609658	1.198063592504437	1.2379858029275168	2.988574561850896	0.9215486920333477	1.0	1.0	1.0	0.0	1.0	1.0	0.0	1.0	1.0	1.0	0.0	1.0	1.0	1.0	1.0	12.0	-55025.93899288745	0.0	0.0	91.0	-1421.7897860104433
294270000	-56964.609049686595	-1491.0082763426587	-55473.60077334393	0.48921897339186604	2020.8505070540054	50.566347553929255	170.93319668390367	15.333676481885572	5.352674423371097	0.2918829069432701	0.1818694363059033	0.19055419200617524	0.33569346474465267	0.32199933693248817	0.6691887645992737	9.23508365654354E-4	0.9956425517500122	9.235083656543516E-4	0.995642551750011	1.0535123598743164	1.3815116533946787	0.6908797336142097	0.06897714857065455	1.7800687802452804	2.9109446754541812	1.6107475065279313	0.4524314066339673	0.9028442561066596	1.6847150643031008	0.10739112040622859	0.38822042969977305	1.3543946596276175	2.3501715447355753	1.056603729373203	1.0	1.0	1.0	1.0	1.0	1.0	0.0	1.0	1.0	1.0	0.0	0.0	1.0	1.0	1.0	12.0	-55054.886248685296	0.0	0.0	94.0	-1409.274989697371
294280000	-56973.81014818906	-1503.6513466859365	-55470.15880150312	0.5024831311836864	2020.8372428962136	51.07646364686823	175.83313724109567	15.589073029976225	5.315768813643328	0.29387942173270326	0.18039507172641478	0.1913555658809104	0.3343699406599729	0.6058757676903729	0.7357168916381276	8.880567452508595E-4	0.8738119372670934	8.880567452508583E-4	0.8738119372670945	1.6048023531186335	1.4130851055366813	0.5183479952390189	1.612528497911084	2.500773326510665	2.4765564067897174	0.12486506299845473	1.611535258458722	1.061295490110699	2.2471014112522285	0.6628971317740933	0.5579860671886204	1.943103208282235	2.1233177106556234	0.7480641940394733	1.0	1.0	1.0	0.0	1.0	1.0	0.0	1.0	1.0	1.0	1.0	1.0	1.0	1.0	1.0	13.0	-55049.465225299005	0.0	0.0	90.0	-1421.255658664523
294290000	-56988.95948741263	-1506.6013387287987	-55482.35814868383	0.4660650752404704	2020.8736609521568	51.286296579244194	190.85386344303214	15.65107461582276	4.73883694276509	0.29406941197799	0.1787435543731302	0.1917466011077534	0.3354404325411277	0.5997476608845994	0.743393193407625	9.047641010484228E-4	0.7961584931834873	9.04764101048424E-4	0.7961584931834865	0.6908850853186727	0.8734418017023861	0.07295030945128762	0.46614550387417053	1.2218517925505852	1.269035116698298	0.24551691574421097	0.6509801216626147	0.8743233996715073	1.2336470244313407	0.8896443457544481	0.6894649402872833	1.1096239387353029	2.863666242918443	0.45017574194620735	1.0	1.0	0.0	0.0	1.0	1.0	0.0	1.0	1.0	1.0	1.0	1.0	1.0	1.0	1.0	12.0	-55068.59931704649	0.0	0.0	92.0	-1438.193937351292
294300000	-56969.435313330934	-1496.8768630662503	-55472.55845026468	0.5340603703929794	2020.8056656570043	51.46359113024035	193.29922627447414	16.15679993063609	5.100752889862192	0.2926734796137972	0.1811455422739001	0.18906529876943662	0.33711567934286746	0.6244465127396873	0.7317961984328902	8.54274017197767E-4	0.7838229679954124	8.542740171977669E-4	0.78382296799541	0.7788669682694399	0.9213128622959134	0.0034905453958563918	2.13243591902024	2.7824418937367437	1.7361490496167775	0.5964671238570733	0.463660907720054	0.73029726302464	1.056891397829644	0.6920736501145729	0.48681264532172436	1.6177157798123902	2.427044156941466	0.8731093976996601	1.0	1.0	0.0	0.0	1.0	1.0	0.0	1.0	1.0	1.0	1.0	1.0	1.0	1.0	1.0	12.0	-55063.27850694544	0.0	0.0	92.0	-1425.1065585773767
294310000	-56948.38985350295	-1490.4647762774453	-55457.9250772255	0.5072816420263918	2020.832444385371	50.881061000338185	173.60274572194103	15.192905348475318	5.8593768564044915	0.2924330382403129	0.17977341727156868	0.18956014650733424	0.3382333979807856	0.7737721369470035	0.7422233600346113	9.252331345852825E-4	0.822027513525883	9.252331345852826E-4	0.8220275135258828	1.8694315257754508	0.2243656788266292	0.11623580727844894	0.10560248633403377	2.0499790815258967	1.4065610229872694	0.6375130862670128	1.710062911270071	1.2007961123980369	0.9987915301303125	0.5148330511019286	0.5132829526038252	1.2234713750152932	2.394878423715202	1.5654692426711687	1.0	1.0	0.0	0.0	1.0	1.0	0.0	1.0	1.0	1.0	1.0	1.0	1.0	1.0	1.0	12.0	-55048.09969999064	0.0	0.0	89.0	-1417.5629913351252
294320000	-56925.560775831356	-1481.7445281785176	-55443.81624765284	0.5195804522127891	2020.8201455751846	50.807687633529994	201.21907372011745	16.179331459214453	5.320106732702491	0.2928619990098284	0.1799238596950733	0.19343344398605716	0.3337806973090426	0.7798750204099243	0.7552986207760026	8.885026457252413E-4	0.8296432041168976	8.885026457252406E-4	0.8296432041168966	1.136308614729807	0.6048676383934399	0.621586791493611	0.4893798592943936	1.265416930093999	1.1971203000362618	0.7135526753286988	0.9566377379673032	0.7620210060834726	1.3286238803424075	0.7057369660314714	0.49395618593285273	2.226976392307888	1.592349249892121	0.9712694360812613	1.0	0.0	0.0	1.0	1.0	1.0	0.0	1.0	1.0	1.0	1.0	1.0	1.0	1.0	1.0	12.0	-55034.30056056727	0.0	0.0	85.0	-1409.9475918003907
294330000	-56929.088321908675	-1493.4319243738576	-55435.65639753482	0.5330209325650164	2020.8067050948323	50.02837097452535	160.44626442469806	15.169958259880113	5.393770971257453	0.2929974566208281	0.17994056546245538	0.19081354297070977	0.33624843494600815	1.7806995361650475	0.7911881342680875	9.260928449106821E-4	0.8616943421289247	9.260928449106796E-4	0.8616943421289214	2.035323140876984	0.26667113882906757	0.29846772114671216	2.5379424874919954	1.6903476109997828	1.0910128675993034	1.796788454935475	2.3565264174672516	1.1108949014912255	0.6713324012103238	0.9828485735846307	0.2948110773836536	1.3275164817246625	3.256988416933406	1.5944557906642132	1.0	1.0	1.0	0.0	1.0	1.0	0.0	1.0	1.0	1.0	1.0	1.0	1.0	1.0	1.0	13.0	-55029.952121847644	0.0	0.0	86.0	-1410.174475311591
294340000	-56972.591951058406	-1519.7541181703775	-55452.83783288803	0.4677893123425652	2020.8719367150547	51.34095669246501	140.01927080981193	14.650151508785305	5.1453598839196175	0.29116499045906774	0.1782586888719644	0.18997195457501545	0.3406043660939538	0.28499174128337473	0.5789651375414285	9.315383559028838E-4	1.0019289778994978	9.315383559028844E-4	1.0019289778994989	0.7856155041593114	1.192238371628475	0.7706234534726515	3.4354348119104072	2.0795089959706905	0.48118124833203046	0.7647346527034753	0.7470600952972375	0.6762801117113515	1.6407031797195726	1.2787115927886674	0.2077401255879048	0.7402898152411257	2.790006472198192	0.8116160019776195	1.0	1.0	0.0	0.0	1.0	1.0	0.0	1.0	1.0	1.0	1.0	1.0	1.0	1.0	1.0	12.0	-55048.14285871281	0.0	0.0	85.0	-1436.6594454044189
294350000	-56897.48195811176	-1496.098139600048	-55401.38381851171	0.4893862464971213	2020.8503397809002	51.548834361386554	180.8163427111369	15.784907154986762	5.451589639423924	0.2963129893620934	0.17814081914665603	0.1927003406984361	0.3328458507928159	0.6761832593490731	0.7087571288397496	8.618948143828021E-4	0.981976742703965	8.618948143828014E-4	0.9819767427039644	1.2197430394549829	0.5564956724929458	1.878001789525543	0.2186830579108485	1.666124314571342	0.5181742234126148	1.8500342143335924	0.9993066395246114	0.34522533578935133	0.9138281786484962	0.5420371700749201	0.4813687767444611	1.3162643694178053	1.2170255709811408	0.7606100842953986	1.0	1.0	0.0	1.0	1.0	1.0	0.0	1.0	1.0	1.0	1.0	1.0	1.0	1.0	1.0	13.0	-55002.21882764928	0.0	0.0	89.0	-1414.176724858821
294360000	-56902.944585713674	-1482.8962470772894	-55420.048338636385	0.4584608319871894	2020.8812651954102	50.85929613199576	199.25016194962677	15.739285101496577	5.1505630305902885	0.2907093736892269	0.17781446038443804	0.1912470765872085	0.34022908933912804	1.0763906577419824	0.788501694034713	8.857260677125706E-4	0.8755484016552714	8.857260677125681E-4	0.8755484016552706	0.7496081613196	0.6138639545292613	0.3267390927993303	0.3392499690163359	1.2647276713186846	1.106297516957127	1.0446397177902262	1.5412711763188525	0.5436781609082355	3.1037860564155237	0.7287803474210506	0.72845916628754	1.8102996789652446	2.349359223179781	1.5719913383832924	1.0	1.0	0.0	1.0	1.0	1.0	0.0	1.0	1.0	1.0	1.0	1.0	1.0	1.0	1.0	13.0	-55005.498994005015	0.0	0.0	88.0	-1402.9596388700331
294370000	-56925.10069960053	-1486.454908193678	-55438.64579140685	0.4612926090633451	2020.878433418334	51.08726335662367	177.21131387718088	15.585710908472358	5.308220443072334	0.28944884170784896	0.1816742576316453	0.19570963712573924	0.33316726353476805	1.0395037768910158	0.7597818757351009	9.428286076325128E-4	0.8636583628187386	9.428286076325147E-4	0.8636583628187393	0.5479643552825327	1.440296909635538	0.7501619499959142	0.019176530471542937	2.266230008662224	0.9348275880588943	1.3485242592535776	1.4527924340268386	0.3148229306315387	1.9061861810633913	0.5971694050116899	1.0705984957429735	0.6413002708889313	1.572922173093304	0.6640174654859949	1.0	1.0	1.0	0.0	1.0	1.0	0.0	1.0	1.0	1.0	1.0	1.0	1.0	1.0	1.0	13.0	-55019.660411362056	0.0	0.0	90.0	-1409.38071999387
294380000	-56889.15228574337	-1487.8101266046783	-55401.34215913869	0.5431894441625955	2020.7965365832347	51.209526851818495	177.40675557029763	15.604558782194934	5.042111923505299	0.29044510939755047	0.1793557278223759	0.1904695500240301	0.3397296127560451	0.9842454125162563	0.7666255869664425	9.467342678014221E-4	0.891720057462204	9.467342678014228E-4	0.891720057462204	0.789719376466906	0.41054997969596363	0.5230211376724198	0.002938442313589701	0.8466659038170552	1.149220834099249	0.608388302031146	1.5465679518707554	0.4680799799548698	1.2309622462797902	1.7824553088198751	1.8210276384218607	1.3115816380457255	2.1143684008257626	1.2784349317885872	1.0	1.0	1.0	1.0	1.0	1.0	0.0	1.0	1.0	1.0	0.0	1.0	1.0	1.0	1.0	13.0	-54990.37448612455	0.0	0.0	89.0	-1409.0033755401623
294390000	-56901.88399199279	-1473.3568487963234	-55428.52714319647	0.5011430548259324	2020.8385829725714	50.25733092516935	132.04509543169365	14.444157397219408	5.206642564359061	0.29352456825347734	0.17668545837806873	0.19098411658805148	0.3388058567804039	1.3438779146473014	0.7978286679735728	9.011468789043369E-4	0.817216073449133	9.011468789043338E-4	0.8172160734491332	0.44345641010626186	0.3632320775273149	2.233660032288765	0.2556388663443425	1.6666316064485234	1.0454505990318408	0.20281741470228493	0.575965869032944	0.4784338034406318	1.0817417560625258	0.462668375470814	0.9931409658946795	0.8868204069371463	1.658056361662434	1.084514477162125	1.0	1.0	0.0	0.0	1.0	1.0	0.0	1.0	1.0	1.0	1.0	1.0	1.0	1.0	1.0	12.0	-55013.511316035096	0.0	0.0	90.0	-1403.6180124996374
294400000	-56946.945372899034	-1494.5681126525637	-55452.37726024647	0.49396880374740154	2020.84575722365	50.675916689098024	172.70685727371642	15.709493649455997	4.86955106344823	0.2900687705653843	0.18138841772570824	0.19236323746387912	0.33617957424502976	1.1257148414864528	0.7800982412278222	8.941828566293553E-4	0.9306987815568255	8.941828566293548E-4	0.9306987815568228	0.4826810823557735	0.34030461343426316	0.5091194721761079	0.3477667874683864	0.4123295049070665	0.4717844802628083	0.318561744836682	0.46107248795438505	0.3820182194398465	0.7279000666251837	1.1764489840721084	0.23684173414121662	0.4951075118936383	0.9425264469806681	0.5331223048122842	1.0	1.0	0.0	0.0	1.0	1.0	0.0	1.0	1.0	1.0	0.0	1.0	1.0	1.0	1.0	11.0	-55038.893184466484	0.0	0.0	99.0	-1426.8311208236123
294410000	-56947.80304624814	-1506.8952640533341	-55440.90778219481	0.4953603924193056	2020.844365634978	51.38496064199186	147.99919838084767	14.834333441964947	5.482072132119755	0.2918364115771901	0.17710829601375044	0.19705766669610983	0.3339976257129511	1.2419778480234267	0.8008725972217661	8.912193737499337E-4	0.7975532744676722	8.91219373749932E-4	0.7975532744676701	0.999514348993916	1.4347566140062862	0.2244805775691052	0.05230979526279335	1.1499813572617843	0.8223070446438223	2.5839690678695457	2.2284722770681817	0.6978890953939744	1.102892423538805	0.11734013685693007	0.7590244527499855	1.333414979502537	1.4065649467629202	0.9198550292712593	1.0	1.0	1.0	1.0	1.0	1.0	0.0	1.0	1.0	1.0	1.0	1.0	1.0	1.0	1.0	14.0	-55024.38924018768	0.0	0.0	84.0	-1429.8703146781288
294420000	-56947.95854800995	-1500.2630128394533	-55447.6955351705	0.5009127723320554	2020.8388132550654	51.39598810454067	166.0059201817976	15.216584481640105	4.512337219810867	0.29458494973650123	0.18008209909063447	0.19191163773590555	0.33342131343696013	1.6025553279449283	0.8051349003765951	8.735648409840289E-4	0.9531110047626233	8.735648409840294E-4	0.9531110047626233	0.40083642847500917	0.6705726986492585	0.3651998219890077	0.06802437815975342	0.6073394413569922	0.9496935878044308	0.8548394463280977	0.5223040022695099	0.42912732911755536	2.140925796188777	3.3995509327342206	0.7922347787754982	0.7282154307271175	1.1719942794903462	0.9222880697074843	1.0	1.0	1.0	0.0	1.0	1.0	0.0	1.0	1.0	1.0	0.0	1.0	1.0	1.0	1.0	12.0	-55026.30622323563	0.0	0.0	89.0	-1421.3947020808796
294430000	-56945.44388578187	-1517.179613406482	-55428.26427237539	0.5380926247324296	2020.801633402665	51.62755006104772	157.11848251147663	14.78895011799433	5.212406423081865	0.2931058657845871	0.175531393448927	0.1952862333131057	0.3360765074533816	1.6255955699104885	0.8097813874595791	9.151660677264546E-4	0.9246669652231084	9.151660677264554E-4	0.9246669652231072	1.0276987229258112	0.7205098518007204	0.2384540502561467	0.7383303347977573	1.259712237767162	1.4758008825953377	0.05038332270944719	0.9605004881079565	0.31969014827301956	1.6064330893844025	0.46078531944657003	0.5676288410186987	1.8931460095867154	1.3950592178183294	1.4563736393663669	1.0	1.0	1.0	0.0	1.0	1.0	0.0	1.0	1.0	1.0	1.0	1.0	1.0	1.0	1.0	13.0	-55014.1495022286	0.0	0.0	95.0	-1436.7987316288609
294440000	-56905.815451676506	-1519.9878400647183	-55385.827611611785	0.586367253316251	2020.753358774081	52.465857902549985	152.36718513850303	14.616317637773445	5.374413367971856	0.293329376282019	0.18030830606743542	0.19036050816825426	0.3360018094822927	0.6496679809703727	0.7171576076028529	8.49664807788979E-4	0.9030821910737873	8.496648077889785E-4	0.9030821910737865	0.9191132521587861	0.8255215500347842	0.15824942087994823	0.15558947939368029	1.3432686216283953	1.2739302672056294	0.09338658347242257	0.7828540524481462	0.874522933465547	1.1471578173060535	0.6120612084657915	0.4089433655202725	1.0444024492852868	1.7071148915676924	0.566840201038633	1.0	1.0	1.0	0.0	1.0	1.0	1.0	1.0	1.0	1.0	1.0	1.0	1.0	1.0	1.0	14.0	-54983.703598582135	0.0	0.0	87.0	-1441.6185701657816
294450000	-56912.01743768484	-1531.8415861267163	-55380.175851558124	0.5239405886617143	2020.8157854387357	52.263372487076616	146.83153793206972	14.464647153404343	5.23818116875539	0.2920656425488249	0.17980686518248332	0.19269501497259242	0.3354324772961007	2.093926900653489	0.7947300665994357	8.84869656554795E-4	0.9991859625030661	8.848696565547965E-4	0.9991859625030683	0.8330752076066077	1.0849639589481088	0.2277909908555821	0.030389372648387786	1.316547830820608	1.618252523108595	0.09622403535430032	1.3444069332183675	1.0734160852815675	2.4836403967827865	0.39668133941868433	0.28885947250738614	0.9168737876371833	1.950398767037585	0.8939700143817534	1.0	1.0	1.0	0.0	1.0	1.0	0.0	1.0	1.0	1.0	1.0	1.0	1.0	1.0	1.0	13.0	-54991.070961637066	0.0	0.0	83.0	-1445.6878470692113
294460000	-56934.07182016651	-1511.4033614492432	-55422.668458717264	0.5238365646029876	2020.8158894627943	51.69709130636178	148.10901490358458	14.883648614888303	4.748386754930465	0.2957758059551206	0.17639635180225482	0.19379158395355045	0.3340362582890755	0.6439628150190315	0.7501304334101353	8.618246281803325E-4	0.7194816409003568	8.618246281803333E-4	0.7194816409003578	0.7148404754982449	0.6143784971627562	0.6325143200350254	0.032529878725675136	0.8696484675819942	0.8911173983737608	6.4597746496536415	0.6407760179972599	0.4426103569642841	1.198556558268575	0.24340881365442663	0.6765477914366538	0.5048473144410124	1.1106458899880498	0.6343857182570033	1.0	1.0	1.0	1.0	1.0	1.0	0.0	1.0	1.0	1.0	0.0	1.0	1.0	1.0	1.0	13.0	-55016.84693594678	0.0	0.0	84.0	-1442.3463836473225
294470000	-56913.79202912648	-1526.0472023850439	-55387.74482674144	0.5155676358512346	2020.824158391546	52.56380059783279	175.1120475535567	15.166057226888135	5.7670956319094735	0.2912704026748064	0.17840246710225605	0.19366225552278418	0.33666487470015477	0.8113223431472654	0.7513549152998168	8.904841726167968E-4	0.7626983729576242	8.904841726167949E-4	0.7626983729576241	0.6046477006284657	0.22578758938321652	2.0896562126333564	1.2356888391477054	2.6205289884160936	2.598881271276278	0.8278808394328389	1.5456578314612064	0.2755736998397038	1.4854751328501603	0.6944853833231924	0.592489969136439	2.400770656843025	2.3751105648498627	1.2652291441583772	1.0	1.0	1.0	0.0	1.0	1.0	0.0	1.0	1.0	1.0	0.0	1.0	1.0	1.0	1.0	12.0	-54978.94718209599	0.0	0.0	88.0	-1450.5679676650343
294480000	-56944.20576879172	-1511.1865788397981	-55433.01918995192	0.5595966751758993	2020.7801293522214	52.605002113490194	180.8726404450505	15.437033823795218	4.859727111789217	0.28695638765478243	0.183186405927934	0.19359215114994555	0.33626505526733946	0.44252014997599504	0.7253021935024854	8.120427066081951E-4	0.8776895327748708	8.120427066081947E-4	0.8776895327748679	1.2374844650441026	0.7655691559004102	1.3530699364012593	0.09763857383377288	2.22491188517114	1.5508216909048265	0.6937157545196244	1.9478629875106044	1.5031791348509638	1.0102579402037557	0.5055710584054119	0.9806847736138378	0.8459313569294374	0.8902629750326622	1.0676540240905525	1.0	1.0	1.0	1.0	1.0	1.0	0.0	1.0	0.0	1.0	1.0	0.0	1.0	1.0	1.0	12.0	-55025.1605824897	0.0	0.0	84.0	-1434.666977648337
294490000	-56917.78227108484	-1516.1755335502346	-55401.60673753461	0.5905450110903898	2020.749181016307	53.326444801528176	187.9281917417148	15.581569162736319	4.851458387006518	0.2962518420374028	0.17913656194174776	0.19349553988254123	0.33111605613830963	0.4022230536258536	0.6824208523220464	8.726639699745504E-4	0.8012458037140516	8.726639699745518E-4	0.8012458037140513	0.235918361757102	0.47106019287062334	0.415233723643317	0.10917226293601927	1.0601383743038306	0.638332279875943	1.4620650618888194	0.6118478285148047	0.36959198094680795	1.3599204463085441	0.9126392470004581	0.6719526582352582	0.9327251356251359	1.1532598244154053	0.26246544121880766	1.0	1.0	1.0	0.0	1.0	1.0	0.0	1.0	1.0	1.0	0.0	1.0	1.0	1.0	1.0	12.0	-54999.4284422214	0.0	0.0	85.0	-1449.2030852492255
294500000	-56906.160348040474	-1491.1518207494223	-55415.00852729105	0.5177172530788217	2020.8220087743184	52.127481882924116	173.0459393787033	14.97702154179153	4.416787777236465	0.293896009762669	0.18165594416363992	0.18825589497137346	0.33619215110231904	0.9972910534857974	0.78604246528596	8.39338190257667E-4	0.6074885181938973	8.393381902576665E-4	0.6074885181938984	0.18586285944989162	0.19248554277551125	0.24453937218637317	1.043257627434202	1.0577215756107465	0.536393774139154	1.41617303034694	0.47557650245453953	0.27019198215449214	0.9232826759657795	4.861970997822628	0.1360551669275301	1.2486527138060024	0.5202625250657795	0.6730570156091377	1.0	1.0	1.0	0.0	1.0	1.0	0.0	1.0	1.0	1.0	0.0	1.0	1.0	1.0	1.0	12.0	-55009.34257146036	0.0	0.0	78.0	-1431.2722620079242
294510000	-56914.083639491866	-1511.9643105938271	-55402.119328898036	0.5155638011246876	2020.8241622262726	52.53756384853788	180.18346597041258	15.18917465042474	4.973410807865547	0.2886886297320149	0.17420461771638823	0.1964894537405482	0.34061729881105	1.089622830345972	0.7796125646003214	8.509924587182363E-4	0.7230924936214916	8.509924587182375E-4	0.7230924936214915	0.9614645960532321	0.7058601560565205	0.30522306004296795	0.6539942582139827	1.487830179421332	0.9089289599214052	0.4718301199410681	1.5945193401256228	0.3510091949620639	1.1952110965637608	0.6069794959276195	0.46349183830986945	1.6556677696076831	0.978993007746496	0.4530794167651789	1.0	1.0	1.0	0.0	1.0	1.0	0.0	1.0	1.0	1.0	0.0	1.0	1.0	1.0	1.0	12.0	-55009.553692971705	0.0	0.0	80.0	-1446.2830188564103
294520000	-56916.246393298956	-1516.8258477146496	-55399.420545584304	0.49532725623973267	2020.8443987711576	51.782302648515284	177.92395224916658	15.624009678429417	5.448393547615573	0.29107881816682013	0.18289577532368617	0.1878229002299823	0.3382025062795128	0.8797147567770183	0.7557184607486912	8.513896945991299E-4	0.8509288948009928	8.513896945991327E-4	0.8509288948009944	1.0770561152780254	0.932482272423032	1.3543298689025598	1.3953500047760616	3.801261308983091	4.458918300839594	1.2720179921282826	3.3265786829848656	0.40200149692696074	2.257988279450594	3.0771583562930567	1.21722033964058	1.8589332459160937	2.5862132753164877	2.430487625208409	1.0	0.0	1.0	0.0	1.0	1.0	0.0	1.0	0.0	1.0	0.0	1.0	1.0	1.0	1.0	10.0	-55006.29175603549	0.0	0.0	82.0	-1431.0981051192875
294530000	-56910.25940449139	-1506.399124742991	-55403.860279748405	0.47479603487839084	2020.864929992519	50.574806074359756	151.07879298296908	15.150004085098109	4.9163900954857676	0.2913559654454211	0.17485802377288273	0.19094531445389168	0.3428406963278059	1.31177332873194	0.7842194048999118	8.999482061984545E-4	0.8496638208753923	8.999482061984556E-4	0.849663820875394	1.4114860900830881	0.9043291146553254	0.9346393496313848	0.010020503030058083	3.75694120241977	3.0628946490719535	0.030626636217720778	2.841064320011173	0.739823712664768	1.2483583079197176	1.0607823722014111	2.3955327186748177	0.8699965205537131	1.8683997788427702	2.142256911823426	1.0	1.0	1.0	1.0	1.0	1.0	0.0	1.0	1.0	1.0	0.0	1.0	1.0	1.0	1.0	13.0	-55014.60099669811	0.0	0.0	81.0	-1422.4552666006707
294540000	-56920.15727482165	-1483.6941342215364	-55436.46314060011	0.4915596331760842	2020.8481663942212	50.661546758903334	132.04388326154483	14.727548020965203	5.4143829852324385	0.2916489496622561	0.18167410775638904	0.18966466509917235	0.33701227748218393	1.523146918187115	0.8190259199940736	8.532673900978737E-4	0.755494162037799	8.532673900978734E-4	0.7554941620378001	0.33036921378098477	0.4384932376004292	0.3624213674732311	0.13937439796781334	2.464459706622914	1.294858532556803	3.195146436638678	0.5260148178409041	0.6657407305266538	0.3926596307837724	0.22692367531494814	0.8076611626938556	0.9517629320936715	1.2989304419530014	0.4291999179098851	1.0	1.0	1.0	0.0	1.0	1.0	0.0	1.0	1.0	1.0	0.0	1.0	1.0	1.0	1.0	12.0	-55042.600447671655	0.0	0.0	79.0	-1416.286127598061
294550000	-56905.664597018134	-1497.638250728054	-55408.026346290084	0.4921379683659635	2020.8475880590313	50.8063583053295	133.15297946539644	14.322399703362244	4.883720095770429	0.29151472010275836	0.17905412632728432	0.18989877941556846	0.3395323741543903	0.8551748718414478	0.7801915680031751	8.661301530846786E-4	0.6890302670527124	8.661301530846782E-4	0.6890302670527122	0.8400345338454134	1.3341697750489316	0.6234288615627538	0.545173518430675	3.885384618020105	2.497510126255282	0.10554678859798529	1.4003082751521505	0.7866755643539812	0.7884599048203004	0.1736788922265753	1.1662627767073004	2.0378114067501736	2.8641747366609036	1.055067369796196	1.0	1.0	1.0	0.0	1.0	1.0	0.0	1.0	1.0	1.0	1.0	1.0	1.0	1.0	1.0	13.0	-55025.06729161969	0.0	0.0	75.0	-1425.996341133917
294560000	-56914.59523140751	-1495.8020311851653	-55418.793200222346	0.48601390835642155	2020.853712119041	50.78067817721877	139.32425840500161	14.54301572498522	5.799622469491903	0.2947137911507848	0.18386448551535323	0.18905292496449916	0.33236879836936434	0.9286097741646259	0.7394139989245961	9.278548297141398E-4	0.8114304803613528	9.278548297141397E-4	0.8114304803613523	0.40368892280554386	0.38065685069223276	0.29298141204261485	1.1771341645551838	0.762936126354017	0.7494120250771975	0.054617021081122034	1.0208760035218056	0.534791843435876	0.6832515831832917	0.9195215514555843	1.085507529800264	0.946449997228539	2.206945888055565	1.63174972210072	1.0	1.0	0.0	0.0	1.0	1.0	1.0	1.0	1.0	1.0	1.0	1.0	1.0	1.0	1.0	13.0	-55028.24914976661	0.0	0.0	79.0	-1424.6932321755487
294570000	-56921.94563007672	-1476.927987025759	-55445.01764305096	0.5114217795354445	2020.828304247862	50.6015743436967	135.35358982595898	14.511156699544694	4.955561278514237	0.28716723982743003	0.18116452147400908	0.19659922199511687	0.3350690167034455	0.6877099175046759	0.7393975955296245	8.896871052934774E-4	0.8489326630490036	8.896871052934773E-4	0.8489326630490048	0.35591672612133207	0.24970478608564753	0.1295716135462163	3.126569360505984	1.015185932822434	2.141983500288219	1.0667708328508836	1.1594357745495438	0.627373431535494	1.7688088854349746	0.5838530540274395	0.22688893563368315	1.8066956344368408	1.672194201567558	0.2521783424677752	1.0	1.0	1.0	0.0	1.0	1.0	0.0	1.0	1.0	1.0	0.0	0.0	1.0	1.0	1.0	11.0	-55049.874366576245	0.0	0.0	83.0	-1406.2049368644273
294580000	-56931.79016680049	-1497.2797021899862	-55434.5104646105	0.47514650224226995	2020.864579525155	51.11648343311003	112.6256843692676	13.904860397774673	5.014682269209657	0.28765640604833076	0.18234378730639594	0.18924171414237698	0.34075809250289774	0.9910366567533901	0.7767892758155522	9.225833423460678E-4	0.9410669731166247	9.225833423460676E-4	0.9410669731166269	1.2704254375851187	0.4472952786852347	2.9368070777107538	4.114777700755429	0.6405521060762923	0.4008644766429479	0.33545031140000003	0.8757024879020697	0.45368275057879953	1.0186932589819266	0.1813669086210715	0.4396258938011114	1.3572469798938755	1.2613354077556618	0.5712864431557594	1.0	1.0	0.0	0.0	1.0	1.0	0.0	1.0	1.0	1.0	0.0	1.0	1.0	1.0	1.0	11.0	-55041.57534708548	0.0	0.0	89.0	-1420.8082780108948
294590000	-56963.06558869307	-1507.5184967249813	-55455.54709196809	0.48714551527145644	2020.8525805121258	50.566079427652404	138.46678634445766	14.535745587843174	5.251542453862987	0.2939789385889132	0.17654001454980162	0.19425946231448607	0.3352215845468005	0.6975760326704901	0.7497659382444858	9.271025191472297E-4	1.0362093490645505	9.271025191472306E-4	1.0362093490645479	1.0379661670707045	0.13239506322150357	6.607416768290763	1.3875022355956554	2.232531265204384	0.9185149687243501	0.18906361438380875	0.6014880041020462	0.4484567125581056	1.1477824302588167	0.5298730811122258	0.17601176380709413	1.0315077038370732	2.1496711879714945	0.5443566260473627	1.0	1.0	0.0	0.0	1.0	1.0	1.0	1.0	1.0	1.0	1.0	1.0	1.0	1.0	1.0	13.0	-55042.94433955601	0.0	0.0	100.0	-1419.4218226125274
294600000	-56964.59579160174	-1523.8620341708745	-55440.73375743087	0.5377130165516028	2020.8020130108457	51.48187703164919	118.08442725854867	14.055782729104765	5.533718122846065	0.291052789458611	0.1750455752982308	0.19224331791238652	0.341658317330773	0.7185770133256947	0.7530033914274101	8.701916980773155E-4	0.8909778683761734	8.701916980773128E-4	0.8909778683761732	1.5188557291017581	1.0220025392919745	0.22081540265394556	1.5056589910360287	2.28171066185333	1.7180071668785342	0.14838502845016763	0.9466734518066311	0.3303811781872786	1.7268835464653411	3.632177585849837	0.880147387150451	2.244596071397636	2.8267783632803747	0.9091669583090805	1.0	0.0	0.0	0.0	1.0	1.0	0.0	1.0	1.0	1.0	0.0	1.0	1.0	1.0	1.0	10.0	-55019.1822950732	0.0	0.0	100.0	-1446.5633710918962
294610000	-56987.71191827807	-1530.7966118412517	-55456.91530643682	0.5427092154656312	2020.7970168119316	52.407976129431376	153.42103132704472	14.27986751191924	5.413506062558548	0.29178169044940766	0.17763588650385323	0.1914995308769531	0.3390828921697874	0.9768177414347016	0.782718349267516	8.635647609731862E-4	0.8140457890253617	8.63564760973188E-4	0.8140457890253634	0.6316490723411109	1.500547472995161	0.6940383960297487	0.48269538941451035	0.8813204175362492	0.3902969984965867	1.4681374169980133	0.9134474059138911	0.11352886783925162	1.4451805020907316	0.3192724551530944	0.5322166562095523	0.7353373492051728	0.9258706772836612	0.1764167465772524	1.0	0.0	0.0	0.0	1.0	1.0	0.0	1.0	1.0	1.0	1.0	1.0	1.0	1.0	1.0	11.0	-55037.138109147265	0.0	0.0	94.0	-1464.5540396217125
294620000	-56938.88475821194	-1538.0690627969095	-55400.81569541503	0.5159998996757186	2020.8237261277216	52.73379398283737	133.7121933532742	13.89073694141226	5.393013483103141	0.2899344272952387	0.18171226104248628	0.19472289140377405	0.33363042025850237	0.5980293075966454	0.729035221568105	8.47811891695612E-4	0.8807014015294633	8.478118916956117E-4	0.8807014015294625	1.3465475636393247	0.033130627048413006	1.1390693320240517	0.5044853976559716	1.2228500366361439	1.709599574563469	0.6923802935118153	0.39953599619763336	0.4218205144760796	0.9925778110021406	0.008581541960458756	0.3246530531794508	0.8469174115742544	1.5847377343846956	1.115716948917738	1.0	1.0	0.0	0.0	1.0	1.0	0.0	1.0	1.0	1.0	0.0	1.0	1.0	1.0	1.0	11.0	-55012.62509231106	0.0	0.0	89.0	-1467.7817810784534
294630000	-56906.682206665355	-1512.2947115164409	-55394.38749514891	0.5283797869040593	2020.8113462404933	51.343612173297466	117.17371475347808	13.74336611490383	5.166023002632153	0.29387952853502525	0.1786349328725515	0.1945699472225018	0.3329155913699229	0.7853524273690201	0.7449862019877679	8.85085919464291E-4	0.8368113207201208	8.850859194642896E-4	0.8368113207201208	0.9381283650654129	0.0025361807263927735	0.3492259557895374	0.38842270388331007	2.3232742824361834	1.8997449537259183	0.11132207714786624	0.6057808282996469	1.032139873180924	0.7624019661141279	0.6786552906699358	0.2335751918644411	0.7426316668128279	1.7366382446838908	0.5698973789617472	1.0	1.0	0.0	0.0	1.0	1.0	0.0	1.0	1.0	1.0	1.0	1.0	1.0	1.0	1.0	12.0	-54998.87620103543	0.0	0.0	97.0	-1442.973371596415
294640000	-56902.136814206	-1501.2263063036596	-55400.91050790234	0.48277633771135686	2020.856949689686	50.622989167440196	121.49000609834181	14.245876327552137	5.084365208804793	0.29206512252343225	0.17740423698574914	0.1925477433178038	0.3379828971730162	1.1085676049562754	0.7729374344647855	8.85018343330919E-4	0.7960661358374116	8.850183433309183E-4	0.7960661358374114	0.6782986392031038	0.23369113466469787	0.6203247581485	0.8791067184754099	1.939830080079247	0.828024958611345	2.1495532058886426	0.9183444218197371	0.6130620050732113	0.7385869865678077	0.7396506313110592	0.5772378091899062	1.302826660768501	1.9160154372326694	0.4151227717830269	1.0	1.0	0.0	0.0	1.0	1.0	0.0	1.0	1.0	1.0	0.0	1.0	1.0	1.0	1.0	11.0	-55016.631543795374	0.0	0.0	86.0	-1434.0604169765384
294650000	-56916.92171317574	-1496.279570404322	-55420.642142771416	0.5154482128540924	2020.8242778145432	50.76693949460033	125.43941356930866	14.311786848973854	5.544500346047165	0.29104663086536253	0.18051291818350682	0.1919245553815145	0.33651589556961764	0.6179759346243281	0.7318286024175247	8.966271505807365E-4	0.7814027738043136	8.96627150580735E-4	0.7814027738043106	0.7797192725220699	0.7335035108521316	1.3805595178717076	0.9674382073661868	1.9757004880549958	0.5428274836068911	1.3078873296952112	0.4676757923511832	0.5159326715862119	0.5514763325301721	0.8142127863366804	0.3992938910629803	0.5998442179970971	1.7562181484644666	0.7787930409412424	1.0	1.0	0.0	0.0	1.0	1.0	0.0	1.0	1.0	1.0	1.0	1.0	1.0	1.0	1.0	12.0	-55039.80404579227	0.0	0.0	81.0	-1429.2451628572144
294660000	-56936.09537331898	-1507.7775851995978	-55428.317788119384	0.5256737383853324	2020.814052289012	50.353297250853494	92.62075032515932	13.03239339717192	4.9981253517279844	0.288831409099922	0.18245998456556145	0.1927302406530993	0.33597836568141876	1.1704886206300102	0.8073988042096002	9.716247428454714E-4	1.0107163278938682	9.716247428454708E-4	1.0107163278938653	0.4148234145844968	0.3040841356010952	0.41886110810772703	1.5335033182561837	0.9015660067736739	0.5221948826158728	1.755239207325982	0.48747102696193295	0.2621775931608169	0.65978642188368	0.41326162944562134	2.657330651062067	0.645224704742583	1.8502457705206945	0.39252487287789356	1.0	1.0	0.0	0.0	1.0	1.0	0.0	1.0	1.0	1.0	0.0	0.0	1.0	1.0	0.0	9.0	-55047.482545567385	0.0	0.0	91.0	-1435.5450921774345
294670000	-56929.32239611904	-1489.013708018524	-55440.308688100515	0.4545508510516425	2020.8851751763457	49.871560705040174	88.09984570001315	12.61151040796908	5.240222800912469	0.287908725756235	0.18349923406559362	0.19066221949975504	0.33792982067841776	1.166178160865802	0.7711205302531552	9.376380581778441E-4	0.7581824711500689	9.376380581778438E-4	0.7581824711500659	0.6458665136836564	0.8289563279780727	0.04120579373278567	0.15561366123237932	1.67485261180088	0.5496001481081665	1.7407613254851768	0.6275476146038661	0.7652042687332653	0.973585828390418	0.23094563597755552	0.5578346068977953	0.9876992789924143	2.1229303153097416	0.31291503483520805	1.0	1.0	0.0	0.0	1.0	1.0	0.0	1.0	1.0	1.0	1.0	0.0	1.0	1.0	1.0	11.0	-55048.058810027265	0.0	0.0	91.0	-1426.8662798882074
294680000	-56983.73227214342	-1512.03724790925	-55471.69502423417	0.4551310470768656	2020.8845949803203	50.92490386439357	125.07061400757846	13.92370916943201	4.8286336982535865	0.2899948421027281	0.1818661426220507	0.1902632257107633	0.3378757895644593	0.8083408347563524	0.7315740725801136	9.180758808216445E-4	0.8054057856126958	9.180758808216444E-4	0.8054057856126963	0.842096453697096	0.4020525139274419	0.584746138504285	0.29014222939048395	1.407651801119186	1.0057118150694677	1.8957332979332246	1.3589831641144454	0.714957402698869	0.6423862366646939	0.6267074225434026	1.4927960453008224	2.658169544782827	2.021483550956586	1.2338734151689652	1.0	1.0	0.0	1.0	1.0	1.0	0.0	1.0	1.0	1.0	0.0	0.0	1.0	1.0	0.0	10.0	-55060.99217341635	0.0	0.0	91.0	-1444.3290569072958
294690000	-56969.1909307487	-1526.3227972715251	-55442.868133477175	0.48883263173108304	2020.8508933956662	51.348840561759566	111.8662827076986	13.38082303960326	4.575645635792536	0.29007126782534365	0.18023524515357225	0.19175999961005855	0.33793348741102686	0.6295257496550346	0.7283949720093063	8.757807941180644E-4	0.8734105678214089	8.757807941180663E-4	0.8734105678214106	0.7630060984956314	0.5528729737787939	0.9063693693401009	0.6056422518160234	2.5961050723356607	0.5989491461120156	0.1426472667439928	0.6050423692688652	0.7515207134814781	0.9058325146132473	1.296182898714671	1.516742179171743	2.5014524893523844	1.9119961994034507	0.931025736679282	1.0	1.0	0.0	0.0	1.0	1.0	0.0	1.0	1.0	1.0	0.0	0.0	1.0	1.0	1.0	10.0	-55047.84579003196	0.0	0.0	92.0	-1455.8842290236632
294700000	-56952.86952844227	-1495.4847636402176	-55457.38476480205	0.4753897576387007	2020.8643362697587	50.43082457069235	134.0752202333018	14.370310083442487	5.503436148537656	0.28977248147345586	0.17998321202711604	0.19439815924846932	0.3358461472509601	0.5045466665310829	0.7221057227660475	9.244743400487909E-4	0.8521164811779385	9.244743400487915E-4	0.8521164811779385	0.4892782106771382	0.5414384601111945	0.21662274122558647	0.6945077079397675	3.5577774915345617	0.840507426717859	1.2693675242116402	0.28385523803713525	0.5049194356259236	0.460897897756774	0.3755608765719622	0.5704949875308117	2.2581719813459085	2.8676350023545294	1.164854788291422	1.0	1.0	0.0	1.0	1.0	1.0	0.0	1.0	1.0	1.0	1.0	1.0	1.0	1.0	1.0	13.0	-55040.18314812119	0.0	0.0	96.0	-1420.2999501525705
294710000	-56974.52667725424	-1482.409063793825	-55492.11761346041	0.5405015960373928	2020.79922443136	49.49697667143614	106.47682371195725	13.599301919144636	4.911602889040065	0.2900993987223933	0.17872145821983004	0.19367832710942123	0.33750081594835674	0.5803142098245958	0.7427427996188026	8.902705999240083E-4	0.824580064108938	8.9027059992401E-4	0.8245800641089404	0.6311100637694003	1.0789434043836577	0.3342742916691758	0.389406154380451	2.6915531519330798	1.5652766127166138	3.097882160670537	1.5530828393774607	0.5435473707744649	2.4749276879436817	0.16089855943894038	0.46016621358685444	1.7409272395375817	2.490670680860521	0.7415005261620995	1.0	1.0	0.0	1.0	1.0	1.0	0.0	1.0	1.0	1.0	0.0	1.0	1.0	1.0	1.0	12.0	-55070.064545827605	0.0	0.0	93.0	-1408.225363180203
294720000	-56931.834138464976	-1471.757923270649	-55460.07621519433	0.47119984248255103	2020.8685261849148	49.00665929879154	104.19577505967825	13.801176794874939	4.915924807428895	0.29194661564682944	0.17632173002325757	0.19130556834875284	0.34042608598116153	0.7048500427682908	0.742835364403548	9.258790536359685E-4	0.9046523785321656	9.25879053635969E-4	0.9046523785321637	0.8484120557650527	1.4005503856828627	2.084957204286943	0.8391139919255796	1.8547464896577013	0.5896340088332559	0.07076251841486315	0.9351080303733155	0.4032642450566545	1.4460161912263072	0.5166252014890778	0.34462666506750883	1.3051590120342451	2.5558066529517656	0.9003264635651075	1.0	1.0	0.0	1.0	1.0	1.0	1.0	1.0	1.0	1.0	0.0	1.0	1.0	1.0	1.0	13.0	-55056.78837797113	0.0	0.0	84.0	-1395.185591903766
294730000	-56965.93927574087	-1477.6120166963883	-55488.32725904448	0.48122111162935083	2020.858504915768	49.61495118732089	128.06683486172858	14.763299617745197	4.943239738291094	0.2906263978467848	0.1768344019361342	0.19346280228920407	0.3390763979278783	0.6706400540719131	0.7567445701476023	8.795407937066933E-4	0.8018254630455706	8.795407937066924E-4	0.8018254630455695	0.5677849707819961	1.1446527072805408	1.735425490006812	0.7062029142619689	4.996723101737343	2.605347700684626	0.3433130150495679	1.6800092265525857	1.03601391046372	2.672920390580497	0.6151106863007063	0.9579926447288886	2.0738639379423067	3.1389583259913825	0.5408509516911023	1.0	1.0	0.0	1.0	1.0	1.0	1.0	1.0	1.0	1.0	0.0	1.0	1.0	1.0	1.0	13.0	-55089.649690063954	0.0	0.0	87.0	-1396.782448179702
294740000	-56956.462477049616	-1467.7448853123951	-55488.71759173722	0.4760987870382008	2020.8636272403592	49.930799025070165	157.0491737767442	15.465079610893751	5.532729398078793	0.2891799625624634	0.17993334324977384	0.1889850983195688	0.3419015958681953	0.9723404199678122	0.7692122517501638	9.288690385416041E-4	0.8492345140782829	9.288690385416055E-4	0.8492345140782838	1.0287371066931275	0.7051872711543524	1.9407367073554902	3.8107876963486724	3.7084195102622135	0.783810689249328	0.46785827647057365	2.1317409340840325	0.44799482820145536	1.4491550205751493	0.37023835045521875	0.2994736261202924	1.4311591451442192	3.9459240041088717	1.0692527206921185	1.0	1.0	0.0	0.0	1.0	1.0	1.0	1.0	1.0	1.0	0.0	1.0	1.0	1.0	1.0	12.0	-55111.690769273904	0.0	0.0	83.0	-1386.9657234384892
294750000	-56937.9056641564	-1455.2398388844683	-55482.665825271935	0.4776654064348455	2020.8620606209624	49.9345047377847	199.49946909826937	16.113667115978547	5.269480448878151	0.28980544515582035	0.17852713954679728	0.19419239116185855	0.3374750241355253	0.9082089604668323	0.7628389461364227	9.205284014267331E-4	0.8200396408798454	9.205284014267367E-4	0.8200396408798475	1.1826577245943326	0.5385757965640793	0.15384613312791703	1.147717308650213	1.3636705986955875	0.8082215327758501	1.1869284882578754	2.6502978697765673	0.5779260906984776	2.6691411427459886	0.40101920258546275	0.43067539084349027	1.0644606065564566	2.9369929093486093	0.2988775180797545	1.0	1.0	0.0	0.0	1.0	1.0	0.0	1.0	1.0	1.0	1.0	1.0	1.0	1.0	1.0	12.0	-55093.994105234735	0.0	0.0	81.0	-1382.0650440068116
294760000	-56929.80754429093	-1448.4440269120778	-55481.36351737886	0.459863361522162	2020.8798626658752	49.76421038852742	171.9506348638789	15.878216374713608	5.173300348040556	0.2969046601186243	0.18095896916604345	0.19160308558129335	0.3305332851340404	0.7932146229291295	0.7613149568532315	8.837395608036535E-4	0.8198139117610513	8.83739560803654E-4	0.8198139117610505	1.52807608111289	0.9192151920716336	1.513149787215035	0.5102267519538348	3.8248912794613776	1.4972045973261547	0.12359052379728444	0.9079129964163669	0.5400818885960041	1.654411814089647	0.8286979992440893	0.9066028990794859	1.782691081317127	1.5055474623481644	0.524853427826309	1.0	1.0	0.0	1.0	1.0	1.0	1.0	1.0	1.0	1.0	1.0	1.0	1.0	1.0	1.0	14.0	-55090.50353310794	0.0	0.0	84.0	-1369.65976895019
294770000	-56885.343624156376	-1428.8963486820992	-55456.447275474275	0.4511747815637154	2020.8885512458337	49.06874931794591	163.2562858430394	16.015312324741995	5.267186585569905	0.29150417293720254	0.1799212989310265	0.19314520299286866	0.3354293251389037	1.0616104660774535	0.784329315905539	9.218392761019563E-4	0.8433078384700611	9.218392761019538E-4	0.8433078384700617	0.7342640095631501	0.7653879094159987	1.558027594251195	0.7386876770230735	1.704027077880519	1.5826182054969744	0.20856910483762034	0.8003080662110225	0.04150069225382051	0.717909484517713	0.9806508981540195	1.3417897274342365	1.1981631479884196	1.7917098785442136	1.4022501750226353	1.0	1.0	0.0	0.0	1.0	1.0	1.0	1.0	0.0	1.0	1.0	1.0	1.0	1.0	1.0	12.0	-55080.74201431073	0.0	0.0	81.0	-1357.007466887408
294780000	-56928.05722170613	-1460.3221229660746	-55467.73509874005	0.4639702464980975	2020.8757557808992	49.556393490663304	174.29648998699602	15.874052584406746	5.1399396178308105	0.2925160158613896	0.1779472727726158	0.1940703969686148	0.3354663143973813	1.0004733099150016	0.7910966840875653	8.589498514104637E-4	0.9970748270142235	8.589498514104612E-4	0.9970748270142257	0.919847721590063	0.7957726560961335	1.9940803763615662	0.22083638797995903	1.6582195414667587	0.4738668255540909	0.4802204102503038	1.0443994266667878	0.12729437260626206	0.2393128301570981	1.3211861051025837	1.0904717337041632	0.9582193041857395	1.6347357032238081	0.7291202476674736	1.0	1.0	0.0	0.0	1.0	1.0	1.0	1.0	1.0	1.0	1.0	1.0	1.0	1.0	1.0	13.0	-55092.54204889635	0.0	0.0	79.0	-1379.8482600043835
294790000	-56899.78176303452	-1437.3410890647112	-55462.44067396981	0.497330190703411	2020.8423958366939	49.58523790903299	180.5741199563351	16.259035798466776	5.743003327917076	0.29550062774001673	0.1750158783608794	0.19189178625385933	0.33759170764524593	0.9794203690769887	0.7785312638299651	9.060105733601185E-4	0.9174565021331752	9.060105733601201E-4	0.9174565021331752	0.968431702979537	0.40623149740562464	0.057847120097079215	0.04167544253042915	1.9110584609155172	1.0849591501846296	0.34987963150147156	0.7464415372646167	0.31251673945831276	0.7273391398993961	0.7199137711469278	0.5589624811959407	1.599809007780153	2.300174744546857	1.7479424645768653	1.0	0.0	0.0	0.0	1.0	1.0	0.0	1.0	0.0	0.0	1.0	1.0	1.0	1.0	1.0	9.0	-55097.763449897066	0.0	0.0	89.0	-1369.718024100516
294800000	-56931.09338044513	-1441.85234413922	-55489.24103630591	0.4963411944548449	2020.8433848329425	49.825162887847696	193.63435103079965	16.153985859569893	5.028767189098085	0.2895700534090674	0.17875748666655228	0.19287002004036902	0.33880243988401276	0.8563803157605243	0.7784641403389275	9.078103841565325E-4	0.6908771891679959	9.078103841565329E-4	0.6908771891679962	0.6416055132347335	1.060710790381327	0.042906313200895545	0.2509359934750923	1.5097217754717867	0.8657375807979629	0.11708376181784154	0.7407280184328352	0.38496710426954084	1.1145610573987406	0.9245391128323874	0.5743514671934216	0.8872831084589565	1.9238498445108434	0.7980213027700827	1.0	1.0	1.0	1.0	1.0	1.0	1.0	1.0	1.0	0.0	1.0	1.0	1.0	1.0	1.0	14.0	-55132.55423917454	0.0	0.0	71.0	-1376.0506262979925
294810000	-56875.00996656947	-1439.8651971990496	-55435.144769370425	0.5180641199986581	2020.8216619073987	50.355876617734545	184.51643029550243	16.192813055060103	5.7147423190312505	0.29567372694941746	0.17889345207184576	0.19106704705943178	0.3343657739193065	1.2916549687228323	0.7657010879351899	9.043275657803997E-4	0.7017678599155113	9.043275657803997E-4	0.7017678599155083	0.2956471659700332	0.750975444403229	0.1875601010040908	1.627467090895337	1.045188947944497	0.7078435580080517	0.24322149998548293	0.6908573169856422	0.22648023766481032	1.3861628216369941	0.14492507892348816	0.3088030468926338	0.6784688901859599	1.5563887089767685	0.8042310245178668	1.0	1.0	1.0	0.0	1.0	1.0	1.0	1.0	1.0	0.0	1.0	1.0	1.0	1.0	1.0	13.0	-55084.27230962602	0.0	0.0	71.0	-1375.886251598476
294820000	-56888.28596681169	-1467.1683541325215	-55421.11761267917	0.48527410499066	2020.8544519224067	51.49003403085479	239.86029784918802	16.699464054055795	6.022242765337324	0.2883703427294973	0.17808264963350676	0.19476821956265117	0.33877878807434636	0.936762522313253	0.7740466985422404	8.897416408638587E-4	0.6379097567370947	8.897416408638603E-4	0.6379097567370956	1.5617938824807913	0.9940317775348091	0.7382362438814559	1.1486761896252318	1.5509537922565555	1.340715261046068	1.1970265511876323	1.582801070834458	0.6294830548832332	0.16019027370033373	0.17155533188280012	0.6268997759877344	2.2291947910703813	1.7500932768921802	1.2594529820498834	1.0	1.0	0.0	0.0	1.0	1.0	0.0	1.0	1.0	1.0	1.0	1.0	1.0	1.0	1.0	12.0	-55079.683546872584	0.0	0.0	69.0	-1402.2636465460737
294830000	-56894.233922433195	-1439.2679122326408	-55454.96601020056	0.5057995574202602	2020.833926469977	50.22649010922208	170.54599373551312	15.89958653732189	4.466918072718912	0.29223268029984917	0.18017251054503916	0.1929423356649879	0.33465247349012534	1.0461776799316407	0.7646473072803186	8.951725660323668E-4	0.8141670444704209	8.951725660323649E-4	0.8141670444704202	0.5812167935364383	0.9781410906686057	0.316302422530746	2.3269435014600908	1.2306991431730925	1.133912235725593	0.6262073660682591	0.6101056812640642	0.8846268548692506	0.5281435594798616	0.38123427880687444	0.008107454863952927	0.49240946426446974	2.6091539199834095	0.8851931531136125	1.0	1.0	1.0	0.0	1.0	1.0	0.0	1.0	1.0	1.0	0.0	1.0	1.0	1.0	1.0	12.0	-55094.15951228351	0.0	0.0	78.0	-1370.0832629001152
294840000	-56930.80652679416	-1458.521561602082	-55472.28496519208	0.47679407152829506	2020.862931955869	49.90815711181652	208.07733550637678	16.373121625733457	4.811326505304025	0.29296770532798183	0.17818027675949166	0.19012148131463627	0.3387305365978918	0.9347145584482167	0.7505205094551463	9.92751089459591E-4	0.7432646656176589	9.927510894595921E-4	0.7432646656176587	1.2138125086515126	0.11013103625973913	0.3802852455458585	0.20860356705272498	1.7729093063120411	2.6546968552823293	0.5349694212021636	1.1456781580292508	0.854280838462355	0.38844322602126385	1.2306638431679242	1.7450952166142168	1.076080040779785	2.308133148045862	0.39061209489931775	1.0	1.0	1.0	1.0	1.0	1.0	1.0	1.0	1.0	1.0	1.0	1.0	1.0	1.0	1.0	15.0	-55106.66490710637	0.0	0.0	75.0	-1382.9959214823743
294850000	-56897.53650913132	-1466.153651826981	-55431.38285730434	0.47862861614517077	2020.861097411252	50.19799989083396	154.80981014144925	15.348673119528893	4.972017793550786	0.2880891061181241	0.1857120070201543	0.19348409898196797	0.3327147878797553	0.4963909314114667	0.7208324358060244	9.295763647393904E-4	0.8582459789671112	9.295763647393917E-4	0.8582459789671137	0.9053408725658068	1.451444937116118	0.1885270431239891	0.37911732507858	1.8131925699016227	1.7117676813964005	0.49608256248857463	1.665605354652986	0.9504430154804314	0.4754948676919237	0.27230572777844025	0.1364995839397949	1.2323659283493615	2.11998346985144	1.1432222450017724	1.0	1.0	1.0	0.0	1.0	1.0	0.0	1.0	1.0	1.0	1.0	1.0	1.0	1.0	1.0	13.0	-55081.55438048309	0.0	0.0	78.0	-1392.0149634897123
294860000	-56908.2289512792	-1460.938452401288	-55447.29049887791	0.4807708414802947	2020.858955185917	49.764194104859456	140.63329560204647	14.958621498454534	5.320276631576889	0.2902844809019327	0.17774431685897915	0.19160040743526158	0.34037079480382826	1.4022792136794904	0.7788771627654415	8.703153180350143E-4	0.7308648924584871	8.703153180350131E-4	0.7308648924584863	1.0144596824922996	0.9583673488136949	0.9045632953575917	0.13731182279792173	1.2869116532396736	2.135216228304897	0.03227650025815904	1.4390947050084901	0.8692255974543489	0.9687145137042993	0.5773551317806573	0.3307659938827686	1.2129897062737887	1.5327172086579237	0.6047502238951067	1.0	0.0	1.0	0.0	1.0	1.0	0.0	1.0	1.0	1.0	1.0	1.0	1.0	1.0	1.0	12.0	-55083.85464215203	0.0	0.0	79.0	-1395.1625495767325
294870000	-56926.24581715732	-1449.4231249568948	-55476.822692200425	0.5012193938062383	2020.8385066335911	49.41561262083502	159.97885792593019	15.427145431316944	5.124432053132192	0.29359801835870425	0.17854116147907767	0.19247115266575082	0.3353896674964689	0.7958368412149737	0.7726180763137362	9.347433594100596E-4	0.7562936388293028	9.347433594100577E-4	0.7562936388293027	1.802006427486558	0.5640740782921826	1.236877095208095	0.3126198404900134	1.273769554161608	1.7641435268293446	0.20199082914592195	0.8707644613907788	1.4416468720321918	0.28496163849097395	1.083546557644243	0.49226891253918115	1.8912864475476865	1.6881038707885665	1.2050989423754574	1.0	1.0	1.0	0.0	1.0	1.0	0.0	1.0	1.0	1.0	1.0	1.0	1.0	1.0	1.0	13.0	-55103.6926514926	0.0	0.0	73.0	-1379.202889992093
294880000	-56890.84034378695	-1452.4563096036402	-55438.384034183306	0.5232384674998148	2020.8164875598975	49.45535318345907	174.17741161148476	15.795565717622841	5.4194594109330705	0.291113949745792	0.18083236678896153	0.18929736227622249	0.33875632118902566	1.3950328019903726	0.7857750732892157	9.463406761748373E-4	0.7904197668711741	9.463406761748363E-4	0.7904197668711734	0.8399218271281158	0.6994590833580336	0.6886155821093252	1.08997801285251	1.72871675445879	0.9974016752736176	2.642242979552849	1.17136301911986	2.62969602614764	2.0719122886186496	0.02012764381412089	0.7859972964572882	2.427907228439656	1.2462177923734956	1.6817750472907413	1.0	1.0	1.0	0.0	1.0	1.0	0.0	1.0	0.0	1.0	0.0	1.0	1.0	1.0	1.0	11.0	-55080.92007819964	0.0	0.0	74.0	-1379.2800368759367
294890000	-56882.19630161747	-1443.6467054198927	-55438.549596197576	0.5384829769383017	2020.801243050459	49.75963757670643	144.42508456574345	15.336073907401552	4.466050670772948	0.2901047242328679	0.17976079946193357	0.19201779839450114	0.33811667791069905	0.599411702305978	0.725276239953351	9.289144937380746E-4	0.7701007398411844	9.289144937380728E-4	0.770100739841184	1.0492344841600276	0.2071320300443819	0.355272391168843	0.8936025008153351	1.1149248325906287	1.2444439057394063	0.24470059411354136	0.8469591833648845	0.5491730481736908	0.8574035686100382	0.0030762703817231764	0.3933065598915418	0.9358560475270529	1.433353814331995	0.6781594630474321	1.0	1.0	1.0	0.0	1.0	1.0	0.0	1.0	1.0	1.0	1.0	1.0	1.0	1.0	1.0	13.0	-55064.719197956845	0.0	0.0	80.0	-1378.4635391467348
294900000	-56902.430421951794	-1449.3614370447988	-55453.068984907	0.4792524378682138	2020.8604735895292	49.64980302913629	158.38042391486923	15.495439116552747	5.5043424626605315	0.29002632719381577	0.17952380918604613	0.19575472804415803	0.3346951355759818	0.9682532397793323	0.7611794047728535	9.436337446772829E-4	0.769845030578149	9.436337446772803E-4	0.7698450305781485	0.6575084083792218	3.0682685865221457	1.2982600483866837	0.6298343280314802	1.3310338224714988	0.9410689936228831	0.4248266719039975	0.47709635824780344	0.06494213047653181	0.9019218209201282	0.027209757853756067	0.3427870355129857	0.9738949007990498	1.7157410364095937	0.3877248507567149	1.0	0.0	0.0	0.0	1.0	1.0	0.0	1.0	1.0	1.0	1.0	1.0	1.0	1.0	1.0	11.0	-55079.1579116862	0.0	0.0	83.0	-1385.476515321554
294910000	-56881.73236581619	-1452.070935600361	-55429.66143021583	0.5163254524054741	2020.8234005749919	50.03581687911965	178.22761571808314	15.872066760154619	5.279206084536241	0.2907581940680113	0.1799478366101429	0.19113530963643688	0.33815865968541065	0.5997727861732162	0.7504163467515989	8.52714367553358E-4	0.8429926820733057	8.527143675533562E-4	0.8429926820733065	1.4760221410267282	2.113509147610951	0.1703660663284364	0.045631286888147556	2.281386881834421	1.2672357691660439	0.40275888916287844	0.8740940377867804	0.3145530358026795	1.5773464175798124	0.3051909309734919	0.5353779300327121	1.4881778300485868	3.071925066241662	0.868797233084875	1.0	0.0	1.0	0.0	1.0	1.0	0.0	1.0	1.0	1.0	1.0	1.0	1.0	1.0	1.0	12.0	-55068.211184236636	0.0	0.0	83.0	-1378.999845107334
294920000	-56890.915271656995	-1440.3115652113443	-55450.603706445654	0.5014608461217194	2020.8382651812756	50.09480953421022	205.86637918753695	16.27809631403328	4.902083088088869	0.29463331980629226	0.17779573771276574	0.19117950707810472	0.33639143540283895	0.3183636054908728	0.6739197756565548	9.409457642862791E-4	0.8510934732710747	9.409457642862775E-4	0.8510934732710759	0.8433045006565951	0.5553170660851322	1.3034213958297054	0.22874139380384054	0.7822382453966149	0.8328062555406003	0.22387474316905256	0.5895232681582302	0.39092977877561774	0.5025392909101363	0.6851774172422731	0.1245535974406728	1.102788104547739	0.8359491335728313	0.17598138568649915	1.0	0.0	0.0	1.0	1.0	1.0	0.0	1.0	1.0	1.0	0.0	1.0	1.0	1.0	1.0	11.0	-55071.11793032068	0.0	0.0	90.0	-1377.2268296211619
294930000	-56904.569913005435	-1441.0143209792755	-55463.55559202616	0.4915395679437321	2020.8481864594537	49.9115282556924	222.93145065284907	16.746060909928115	5.241431564215628	0.28882142802779537	0.17751013198743998	0.19421332030854013	0.3394551196762262	0.7875396032146382	0.7519217739905998	9.36245954461962E-4	0.7254957112912834	9.362459544619614E-4	0.7254957112912813	1.3070817823530472	0.0015523985423443617	1.440600064305364	0.34631180180167137	2.407313976155101	1.0286603245747559	0.953525043727375	1.5086476961719815	0.3502657625546233	1.2325459378067944	0.3119259088375836	0.5308558692926268	0.7185929235411495	1.7041895522217483	1.0319645489691724	1.0	1.0	0.0	1.0	1.0	1.0	0.0	1.0	1.0	1.0	1.0	1.0	1.0	1.0	1.0	13.0	-55083.13636049693	0.0	0.0	77.0	-1372.860789655703
294940000	-56919.25166216695	-1466.2627875501184	-55452.98887461683	0.5542889880979042	2020.7854370392995	50.51937179122161	182.0572819521448	15.984107514082462	4.981422679932604	0.29274236767941286	0.17860914658635732	0.19064051338429114	0.3380079723499404	0.7961683446495342	0.7703828324368847	8.965807311581729E-4	0.8074048758950638	8.965807311581721E-4	0.8074048758950632	2.1998223631476708	0.10113908704356478	0.41029210608446187	0.2355536146561239	3.302337826355136	0.8360002857555525	0.4020175012746464	0.987183483391941	1.3060947095259294	2.911198167035909	1.4159488194722474	0.5721231276132396	2.248346042114771	1.5936118515151416	1.2873101835335856	1.0	1.0	0.0	0.0	1.0	1.0	1.0	1.0	0.0	1.0	0.0	1.0	1.0	1.0	1.0	11.0	-55062.11242484757	0.0	0.0	86.0	-1393.5706043649193
294950000	-56914.7288787704	-1457.9502881317198	-55456.778590638685	0.4915926470197861	2020.8481333803775	50.13909450440745	186.66722073471377	15.777307236808927	4.829098523262647	0.2929674494204998	0.17868142337789839	0.19283322481939977	0.3355179023822038	0.5540986263443722	0.7252844167055478	9.066785462885986E-4	0.8239783072517559	9.066785462885983E-4	0.8239783072517546	0.9436643524626945	0.22944022527298705	0.24141052008907668	0.05071434033900077	1.2314112743807346	0.5885355608050283	1.3506987635699	1.2055928543014898	0.2929994890898804	1.018499920982906	1.7899082230938854	0.5010328816732615	1.3386168722698573	1.5783958277992094	0.9776602709121666	1.0	1.0	0.0	1.0	1.0	1.0	0.0	1.0	1.0	1.0	0.0	0.0	1.0	1.0	1.0	11.0	-55066.64374052887	0.0	0.0	88.0	-1391.694613679204
294960000	-56926.06923975806	-1481.5442023040898	-55444.52503745397	0.4811875563549891	2020.8585384710423	50.75494661465126	138.33135740829832	14.39219040639015	5.14556357621033	0.29448040665039277	0.17846633971315837	0.1881234751348593	0.33892977850159134	1.332753830141248	0.7997841259287612	8.764780939099317E-4	0.9338375078371665	8.764780939099311E-4	0.9338375078371646	1.1848893861339185	0.10358923313878887	0.804518668234821	0.32793481307615174	1.118249542419241	0.5718719551819383	2.0720565113289613	0.7079753639155286	0.5824446168807264	0.3654142730505399	0.4214753291088595	0.36404687864247737	0.7425176802047596	1.2973260588357713	0.9690468180341045	1.0	0.0	0.0	1.0	1.0	1.0	0.0	1.0	1.0	1.0	0.0	1.0	1.0	1.0	1.0	11.0	-55058.16227443665	0.0	0.0	88.0	-1409.5220372240897
294970000	-56910.331498545755	-1466.737477134969	-55443.59402141078	0.45397583575413575	2020.8857501916432	50.18049579121068	127.32433641423596	14.354425929953303	5.030336565803131	0.2856828468144728	0.18245908812929354	0.19212509333971212	0.3397329717165233	1.0011917244069113	0.7936679054424521	9.14070289829295E-4	0.8353511909107455	9.140702898292939E-4	0.8353511909107444	1.5883835270943516	0.01679357273327922	0.5262554554759195	0.4009157684229176	1.1773359952403324	0.8035401237291258	0.15582726544988135	0.851332703629334	0.5179952749195034	0.847099326473833	0.7442726200683167	0.14831622966547794	1.228682009181752	1.0384400854169331	0.6885757301830313	1.0	1.0	1.0	0.0	1.0	1.0	0.0	1.0	1.0	1.0	0.0	1.0	1.0	1.0	1.0	12.0	-55065.6657447987	0.0	0.0	82.0	-1399.6091997472283
294980000	-56959.49652455329	-1481.376509400997	-55478.12001515229	0.48841098101644975	2020.851315046381	51.94495725678165	198.52684787316363	15.84294651269726	4.79827054360638	0.292517642341543	0.1765282381276103	0.18990696204799135	0.34104715748285713	1.4423181132328553	0.8164437698304687	9.103761461522796E-4	0.6824019504680202	9.103761461522809E-4	0.6824019504680225	0.6280439170170311	0.16295453802988577	2.362749190054632	0.06504541943640742	0.9390375676172855	0.6189052518724248	1.2908015271083728	0.3120991841104829	0.2105651634510334	0.33324577675517103	0.3552577496748603	0.2028270882034622	0.797557420070029	0.8561466211339878	0.08706322401631714	1.0	1.0	0.0	1.0	1.0	1.0	0.0	1.0	1.0	1.0	1.0	1.0	1.0	1.0	1.0	13.0	-55076.42982684978	0.0	0.0	85.0	-1418.6269339626833
294990000	-56951.39323859561	-1502.356607463956	-55449.036631131654	0.4693089270463337	2020.870417100351	51.688403956828836	160.29395154465905	15.260105986423183	5.330215516631394	0.2934394091921198	0.18043925306602981	0.1904737061403526	0.33564763160149946	0.9969429126003645	0.7814801682916032	8.300223476858913E-4	0.7796362110867379	8.300223476858942E-4	0.7796362110867378	0.7017375610169714	0.25781111789416417	0.16667622923537018	0.04920866365808141	1.6232058860004328	0.727052293923595	2.1318124905139078	0.6975335674071552	0.30944116956562034	0.4265474583738002	1.4647096265462505	0.22216296757334666	1.5841578723676846	1.7330800283651318	1.3324571956264568	1.0	1.0	1.0	1.0	1.0	1.0	0.0	1.0	1.0	1.0	0.0	1.0	1.0	1.0	1.0	13.0	-55051.748838505075	0.0	0.0	85.0	-1431.4454306660925
295000000	-56931.70964897122	-1503.1153847534251	-55428.5942642178	0.5079081458813683	2020.831817881516	51.17587687630874	177.54260327575557	15.582942184930092	5.204216483296588	0.29129937884044055	0.18006572151509476	0.19524022307526756	0.3333946765691989	0.8398982875303452	0.7727857933551686	9.269301414507382E-4	1.0438991717113804	9.269301414507373E-4	1.04389917171138	0.5882443646191664	0.33402392560990957	3.8271957365357934	0.05391344901148081	1.034367394182689	0.6218200184486349	0.6533606136480616	1.027208885126855	0.7652399433125286	0.649919291081089	0.6466619994795497	0.2926499904736115	0.6617945420812776	1.5588183193933194	0.6369776737042937	1.0	1.0	0.0	0.0	1.0	1.0	0.0	1.0	1.0	1.0	0.0	1.0	1.0	1.0	1.0	11.0	-55047.009577617035	0.0	0.0	87.0	-1424.0054603202336
295010000	-56929.5390080601	-1477.0255454608068	-55452.513462599294	0.5444993675386528	2020.7952266598586	50.69104101278526	132.06778939544702	14.341589287471631	4.9588779241165675	0.2889420902113012	0.18050741138749266	0.1935291972152432	0.33702130118596474	0.5691621317122135	0.6993532444228824	9.075025911604844E-4	0.7087951017228542	9.075025911604863E-4	0.7087951017228552	1.2609276118642259	1.247650712562718	0.3658470071203834	0.4747599380341551	2.041772700083202	0.9781166348324367	1.961266184448147	1.6749186075917128	1.0248769393383501	1.0440530114123094	0.215540428742207	0.4286210086678436	1.053408030227818	1.6587546053339708	1.3630852769627497	1.0	0.0	1.0	0.0	1.0	1.0	0.0	1.0	1.0	1.0	0.0	1.0	1.0	1.0	1.0	11.0	-55061.631377581405	0.0	0.0	84.0	-1413.0733253508004
295020000	-56938.70181071088	-1490.8876246532286	-55447.81418605765	0.5198149762683212	2020.819911051129	50.987908072742016	161.4234411117767	15.263929990190086	5.345182572110935	0.2936599734176272	0.17680288150651813	0.19313629906861593	0.3364008460072406	0.5528592540436155	0.7328967242956105	9.060521484884428E-4	0.7839924482951305	9.060521484884431E-4	0.7839924482951305	1.4080104543131473	1.1421696773850534	1.732491665056635	0.30561064639985486	1.0606852336979375	0.7598750599568505	1.2256864759223076	0.6354459145956555	0.19861136362629908	0.9040932078771412	5.185406815697176	0.26262735928786457	0.6131870093172263	1.242396887653839	0.3457855130578726	1.0	0.0	0.0	0.0	1.0	1.0	0.0	1.0	1.0	1.0	0.0	1.0	1.0	1.0	1.0	10.0	-55060.195342820676	0.0	0.0	87.0	-1424.4901091151125
295030000	-56922.11919762046	-1490.9850447270717	-55431.134152893384	0.47150250904325774	2020.8682235183542	50.49176396388603	179.96353935829833	15.820116581217727	5.166326159530531	0.29540769954487406	0.18023042880903273	0.19197181922975076	0.33239005241634423	1.0610586286631245	0.7719817974299329	8.769449876107034E-4	0.7369586235488196	8.769449876107047E-4	0.7369586235488185	1.4535543661752885	2.3022921016481366	0.7245246727650736	1.6985442071747605	2.097333092126322	1.8925356859729785	0.8688343432711315	1.125119156643496	0.29054669413319867	1.946108241853709	1.0631597347689001	0.32135172914608695	0.8883193980596873	2.9390043015802405	1.0299428214391606	1.0	0.0	1.0	0.0	1.0	1.0	0.0	1.0	1.0	1.0	0.0	1.0	1.0	1.0	1.0	11.0	-55044.974358232386	0.0	0.0	84.0	-1420.5177162184507
295040000	-56916.8753871506	-1486.8797602582417	-55429.995626892356	0.6027093132403588	2020.7370167141569	50.77710841946921	155.84404752907736	15.226713724436744	5.520448692348819	0.296220798303629	0.17697684307476963	0.19067531903006849	0.3361270395915346	1.2427507379547151	0.8034529670838765	8.68883192545145E-4	0.8980792836466128	8.688831925451446E-4	0.8980792836466135	0.4755999555432621	0.2511883324447982	1.204775976126022	0.14903337247291493	1.1645518869363392	0.7835589504904249	0.3203369166470301	0.4239441296943984	0.3205295475411466	1.1541416185298903	1.7128419501872738	0.10853185210604818	0.9116184266221964	0.9593408890399993	0.504486958263229	1.0	1.0	0.0	1.0	1.0	1.0	0.0	1.0	1.0	1.0	0.0	1.0	1.0	1.0	1.0	12.0	-55051.29628477525	0.0	0.0	81.0	-1415.500621919893
295050000	-56935.88881173598	-1495.2337564337258	-55440.65505530225	0.509003265229639	2020.8307227621676	50.87752369444037	146.64401614391795	14.98949127220835	5.506915678326609	0.29044999988955905	0.1827198706208666	0.19166727836067568	0.3351628511289005	0.8671475941543284	0.783342156005795	8.812408634855303E-4	0.8956923846361925	8.812408634855331E-4	0.8956923846361927	0.6731187471954437	0.5011035202590424	2.3274181005314682	0.21269504468472214	2.0399025542593443	1.0880740547612777	0.032003755129292176	1.0870723192602831	0.5038667524161962	0.9194048243725448	0.9192508817337282	0.7626816952321016	1.2205041012256919	1.3482897433900758	1.0195408263077956	1.0	1.0	0.0	1.0	1.0	1.0	0.0	1.0	1.0	1.0	0.0	1.0	1.0	1.0	1.0	12.0	-55061.94787310456	0.0	0.0	80.0	-1420.4957407659394
295060000	-56943.58464417433	-1488.5740367441626	-55455.010607430166	0.536574138519944	2020.8031518888774	50.622749107344134	128.97899097164995	14.293083530140018	5.54244845150939	0.2898265252335034	0.18129576720131982	0.19198207247948168	0.3368956350856969	0.8733770899468538	0.7728489182644027	9.216116250761882E-4	0.7410158439894156	9.216116250761898E-4	0.7410158439894152	0.7357984839791532	0.9141010489302192	0.3365357944557751	1.0367971042010604	2.785472849547379	1.556799447707786	0.09481510987072977	1.2098151414423872	0.7029159731805267	2.3826975817474154	0.46762505449247044	1.2805500372759442	1.4496900280193714	2.3800215702650886	1.2457280587806594	1.0	0.0	1.0	0.0	1.0	1.0	0.0	1.0	1.0	1.0	0.0	1.0	1.0	1.0	1.0	11.0	-55057.91894108852	0.0	0.0	85.0	-1420.4881491140313
295070000	-56952.015263870606	-1488.0949914696498	-55463.92027240096	0.5073779733298767	2020.8323480540676	50.59598899747971	144.6159297712696	14.70870538265591	4.586366932529284	0.29165914291649775	0.1770054373946644	0.19270576030974568	0.338629659379094	0.47612503374156395	0.6791682931008431	9.14544334602283E-4	0.9491940895498259	9.145443346022829E-4	0.9491940895498264	1.8942824472947966	0.760860569648612	0.26275228560623265	0.2089232820264511	3.032432435149681	1.6086524426318758	0.14799250460747318	1.3698007449118832	2.108412176052185	1.2715941673869704	1.3849622299544433	0.46244619119142616	1.3009453854008663	1.9033421714346845	0.5459373616887312	1.0	0.0	1.0	0.0	1.0	1.0	0.0	1.0	0.0	1.0	0.0	1.0	1.0	1.0	1.0	10.0	-55072.84104601718	0.0	0.0	88.0	-1412.786314842734
295080000	-56946.536383270904	-1489.7749066000094	-55456.761476670894	0.5038039055469818	2020.8359221218504	51.23383757295245	202.93275981887925	16.058268121903154	5.757145519901675	0.28766000518185886	0.18342410846811902	0.19384115581363348	0.3350747305363905	0.9725005539255797	0.7862696793547161	9.001739833188481E-4	0.8382061630497689	9.001739833188489E-4	0.8382061630497717	0.8154148893028811	0.8070761374441408	0.28688963354972485	0.21428729513060663	3.5660130899075626	2.132384724882364	1.4834030471365396	1.312470384184647	1.4347179628116529	3.930473270434605	0.7488904680979621	0.7499961843827992	1.7632094543347903	2.3237624342755288	0.7163217352377473	1.0	1.0	1.0	0.0	1.0	1.0	0.0	1.0	1.0	1.0	0.0	1.0	1.0	1.0	1.0	12.0	-55058.036862332316	0.0	0.0	85.0	-1409.4578472562202
295090000	-56910.41989957824	-1475.817772276677	-55434.602127301565	0.4812016446855285	2020.8585243827117	51.27230266197644	315.00485794490044	17.945421873023697	6.252942848488776	0.29222937659782305	0.18202059062415937	0.18833615386244798	0.33741387891557145	0.8690918947001561	0.7394626776847016	9.255597255360999E-4	0.7189511608730113	9.255597255361022E-4	0.7189511608730118	1.7199427768757216	0.1340527161535766	1.0366533601333967	1.7471495618869985	1.2642700026577456	1.1451741274007525	0.7411186789475414	0.2612998609152974	0.6927692984551503	1.1917373026664364	1.2221448175715017	0.36356684646312226	0.8639335312891282	1.6458320704231182	1.6010237014483752	1.0	1.0	1.0	0.0	1.0	1.0	0.0	1.0	1.0	1.0	1.0	1.0	1.0	1.0	1.0	13.0	-55051.79715824027	0.0	0.0	80.0	-1405.4925097849527
295100000	-56897.070018619546	-1472.4242984362018	-55424.64572018335	0.5180239153601321	2020.8217021120372	51.5395100823586	386.11830910955905	18.733491468509047	5.443500544245267	0.29199449581977427	0.1776947794220254	0.19499373139354645	0.3353169933646557	0.4100045358749769	0.6911661388016251	8.705443492578737E-4	0.8178445272077673	8.705443492578764E-4	0.8178445272077665	0.8044627344425993	0.33876336480683733	0.31872635505238556	0.9370337444711136	1.407469376332659	0.9947139224082089	0.10045403984221958	0.49963093459881075	0.09387041435701599	1.604055810694158	0.6879643656734472	0.5663973838139408	0.457654103736651	0.8894135334643216	0.7049125739464114	1.0	1.0	1.0	0.0	1.0	1.0	0.0	1.0	1.0	1.0	0.0	1.0	1.0	1.0	1.0	12.0	-55040.6408298071	0.0	0.0	83.0	-1405.3324005390912
295110000	-56917.5444749019	-1487.1758527664635	-55430.36862213544	0.49894141056397684	2020.8407846168334	52.451350889880175	328.8091509253145	17.89883663923076	5.465862344415318	0.2895065756627254	0.18043914947115877	0.1933251616676375	0.33672911319848015	0.5986025915194833	0.7530810893868434	8.080609803032444E-4	0.659268453098195	8.080609803032431E-4	0.6592684530981953	0.918220285903732	0.8844984877100269	0.22851006511941688	0.34769875195239974	2.065695117887069	3.340339894163151	0.02271348169053765	0.8749892116517949	0.43846341945699835	0.8936933301410235	0.07030561340070718	0.1641816123544856	1.908081686847154	1.2846409497720073	0.913485013837437	1.0	1.0	1.0	0.0	1.0	1.0	0.0	1.0	1.0	1.0	1.0	1.0	1.0	1.0	1.0	13.0	-55044.895221539824	0.0	0.0	79.0	-1421.1622206980094
295120000	-56915.64100420509	-1491.018222277957	-55424.62278192714	0.44919421914195756	2020.8905318082554	52.702005070978814	316.1113831512516	17.63847964012251	4.946259523222775	0.29166444220756754	0.17752731174163347	0.19444284517488641	0.33636540087591443	0.8857579211181394	0.7545569943909638	8.415578703474505E-4	0.7344262602784531	8.415578703474524E-4	0.7344262602784538	0.936102721049987	1.0039947198190624	0.3167857278340863	0.7750663137375561	1.7790998549434267	0.753542520666491	0.18587606449056368	0.5389818313407584	0.8198156339927508	1.4895867566376007	0.0843892356747917	0.6002612780103249	0.7370175359121024	0.8913745926783266	0.7588087733450994	1.0	0.0	1.0	0.0	1.0	1.0	0.0	1.0	1.0	1.0	0.0	1.0	1.0	1.0	1.0	11.0	-55045.3398103659	0.0	0.0	80.0	-1427.8789992918028
295130000	-56922.511525084985	-1489.2257422117991	-55433.28578287319	0.5147680537261601	2020.8249579736712	51.801863987853686	308.52982585279005	17.72009849743812	4.854674270348993	0.29065914553299477	0.17926909342577302	0.1931067904806596	0.3369649705605745	1.1012715824125359	0.7605503795295651	9.172730483038517E-4	0.7954867206797034	9.172730483038529E-4	0.7954867206797007	1.322265806338296	0.32916172994458803	0.6484973781710984	0.9475272077259939	2.347724469452052	1.7548426653128768	0.49459091729581717	2.520750915295872	0.5782469470376101	1.639118606113304	5.334935402174823	0.7724088684738583	1.3611359373273488	1.497244522585119	1.8457298004233322	1.0	1.0	1.0	0.0	1.0	1.0	0.0	1.0	1.0	1.0	0.0	1.0	1.0	1.0	1.0	12.0	-55056.93951110344	0.0	0.0	78.0	-1409.1182850685607
295140000	-56930.86955261745	-1468.5620396889133	-55462.307512928535	0.4515076104024523	2020.888218416995	50.87277221079291	383.6574748045489	18.47233929864759	5.34792315178723	0.29297079420192873	0.18251698040831385	0.18896145802963646	0.3355507673601228	0.7012361901517967	0.7618464808126302	9.176198479534497E-4	0.8352585455038475	9.176198479534502E-4	0.8352585455038453	0.3625089031271111	0.541649993278778	2.776586125576328	0.11382376833988005	1.595738646269092	2.0941781342103054	0.5110470243228573	1.0939990613456372	0.3122817649788296	1.8528052864583264	1.0523289950104484	0.5380387705529177	1.1015861666022093	1.3967639014483195	2.052572415306655	1.0	1.0	0.0	0.0	1.0	1.0	0.0	1.0	1.0	1.0	0.0	1.0	1.0	1.0	1.0	11.0	-55076.67235109758	0.0	0.0	83.0	-1395.8865503111178
295150000	-56912.13605286945	-1453.8563079703092	-55458.27974489914	0.4952170705912348	2020.844508956806	50.41921276166846	234.225447523923	17.237422710268795	4.818515628155223	0.29093398968412454	0.18252859246954634	0.19104484117602596	0.33549257667030496	0.9001094177175816	0.7564740660675098	9.066033257199073E-4	0.9596627163189094	9.066033257199055E-4	0.9596627163189071	0.5243877138502131	0.20192438642210303	0.5256068790056537	1.5985159032336556	1.1196933940395324	0.8093820621106725	0.18108151546982718	0.5483053874135106	0.8286727682567986	1.490445118965132	0.5643475645310133	0.27932989778498835	0.9480246634548747	0.9731989183586949	0.3640446889168972	1.0	0.0	1.0	0.0	1.0	1.0	1.0	1.0	1.0	1.0	1.0	1.0	1.0	1.0	1.0	13.0	-55085.764594182736	0.0	0.0	82.0	-1377.1479506869812
295160000	-56913.88022588219	-1458.056101997389	-55455.8241238848	0.5392237503613468	2020.800502277036	51.1608610863658	252.07060936097682	17.206146718135596	5.363133977880964	0.2944504105799354	0.17972862441086346	0.19224355535729165	0.3335774096519114	0.5289822875851797	0.7397167188649798	9.091240713218108E-4	0.8344023529932942	9.091240713218123E-4	0.8344023529932931	1.0493265754811498	0.6191156407103159	1.5904097854535777	0.13297245445026737	3.4044347790484673	1.8937385777715439	3.584806848873302	0.9557567930780629	1.0364919239746397	1.351595607453461	1.2800578244165137	0.958879186585816	0.7052951386982019	2.138215358572471	1.0099668649794942	1.0	1.0	1.0	0.0	1.0	1.0	0.0	1.0	1.0	1.0	1.0	1.0	1.0	1.0	1.0	13.0	-55086.39271456	0.0	0.0	77.0	-1376.8867295859122
295170000	-56891.26708418163	-1443.5518169576244	-55447.715267224004	0.5177500239174976	2020.82197600348	50.356700360760236	235.55980799039565	16.93694261198613	4.955953330321954	0.29340821410820417	0.17563097248669524	0.19176763479037726	0.3391931786147252	0.5383656528415662	0.7024326860975902	8.893550203384885E-4	0.8150326259468695	8.893550203384896E-4	0.8150326259468706	1.8147516324447772	0.2567115399653767	0.24300663600630318	1.1470115428068544	1.7485909868235736	0.6935598926320491	2.5653354358361518	1.2185483469346738	0.6086669463381108	0.9281037109795103	0.7375654645903389	0.3431350150593212	1.2828143512795236	1.3655897135029278	0.7684197715814025	1.0	1.0	1.0	0.0	1.0	1.0	0.0	1.0	0.0	1.0	1.0	1.0	1.0	1.0	1.0	12.0	-55088.30003857669	0.0	0.0	82.0	-1372.6308364948143
295180000	-56909.667190625856	-1454.2594789120053	-55455.40771171385	0.4950057366759324	2020.8447202907214	50.60078116503038	207.08655141390906	16.406871263836887	5.148657778973521	0.29437739385298106	0.1770644014065676	0.18968580225928405	0.3388724024811691	1.064090988181866	0.7901530727458236	9.183164854944984E-4	0.924652359116073	9.18316485494498E-4	0.924652359116075	1.3442879660482467	0.15992474645294305	0.731391485744826	0.5100004747965828	2.6927733245459846	1.6989528984682556	2.4859167600804537	0.42869193830495234	0.2901381313681621	1.382915133031909	0.37199705569519886	0.639470989821451	0.964163368002347	1.2982731550629973	1.496397938658042	1.0	1.0	0.0	0.0	1.0	1.0	0.0	1.0	0.0	1.0	1.0	1.0	1.0	1.0	1.0	11.0	-55082.196157617655	0.0	0.0	84.0	-1378.10038525457
295190000	-56921.0569429776	-1449.2923575333145	-55471.76458544429	0.5027560915553789	2020.836969935842	50.554861023408044	162.9501185449456	15.545339735599077	5.703493590330091	0.2932419059569856	0.1799065279357174	0.19139065878978156	0.3354609073175172	0.7540082818194112	0.7495492939041958	9.022790144802636E-4	1.03018441570911	9.022790144802644E-4	1.03018441570911	0.6798087080399666	0.2861345977395156	0.3949156050938215	0.01922995429516709	2.586759656647154	0.6367396937747031	0.535638710724792	0.5576324617922768	1.7838706196210803	0.7901846798093219	0.29231477348095974	0.6675248566174112	0.5452599738254484	0.9132359274602402	1.206546957150822	1.0	0.0	0.0	0.0	1.0	1.0	0.0	1.0	0.0	1.0	1.0	1.0	1.0	1.0	1.0	10.0	-55092.16916808147	0.0	0.0	93.0	-1375.2647866202178
295200000	-56957.696244976396	-1459.6884278495122	-55498.00781712688	0.5021381915660488	2020.8375878358313	50.199607252082785	135.83014056045414	15.238742799323855	5.589246543576327	0.29565433240088873	0.17535697566248684	0.19258251367115634	0.33640617826547	1.0452399961881957	0.7808486761668857	8.841178292536403E-4	0.8431361425937779	8.841178292536395E-4	0.843136142593778	2.7520717106448576	0.2889213011053334	0.3334988780159573	0.12300982384210025	2.501851265880055	1.2955410750176544	0.29363590790244803	1.3307921677930954	0.37157200589933337	0.7988216094432541	0.3517804544179752	1.3230715545129366	1.3693341430732282	1.4950866343269122	1.9347772043237421	1.0	1.0	1.0	1.0	1.0	1.0	0.0	1.0	0.0	1.0	1.0	1.0	1.0	1.0	1.0	13.0	-55118.56568151689	0.0	0.0	83.0	-1383.5609634934608
295210000	-56967.17780214171	-1456.6832951092556	-55510.494507032454	0.49670825312459765	2020.8430177742728	50.73390293843065	230.05312099590182	16.856437154774994	5.169537095592556	0.293881512257184	0.1799758078295822	0.1902050270173706	0.335937652895865	1.2583138349144272	0.7778488064207295	8.896725584381845E-4	0.8608907828569128	8.896725584381825E-4	0.8608907828569107	1.2530853329811515	0.3390578936288065	0.2996948218402561	0.12239891361042245	0.8353510841338049	0.8621136521253914	1.8845891006698543	0.48541429400314023	0.15208418989935282	1.2085589511838226	0.554556339900248	1.4176139199445084	0.5892660619153482	1.4648507563705155	1.9969465940639042	1.0	1.0	1.0	1.0	1.0	1.0	0.0	1.0	1.0	1.0	0.0	1.0	1.0	1.0	1.0	13.0	-55099.62004448413	0.0	0.0	88.0	-1381.4405369037902
295220000	-56930.3279253762	-1447.623309362024	-55482.704616014176	0.5106294408023823	2020.829096586595	49.69430523319577	187.25792486705774	16.164103707883886	5.320767932679739	0.2884555716742777	0.1803132215200997	0.19288919037166435	0.33834201643396006	1.34602809002251	0.8151399842581378	8.940130318216418E-4	0.9300790634426966	8.940130318216426E-4	0.9300790634426971	0.4353113672717515	0.6297069827502142	1.6159388387315041	0.37942642384454156	2.63754016529418	2.2078312490807854	0.07480416054184501	0.6335980240787709	0.09516556092754197	0.8849347225771931	0.8663345711943632	2.0844421042220724	0.463071741659036	1.1086832939801787	1.209415031633436	1.0	1.0	0.0	1.0	1.0	1.0	1.0	1.0	0.0	1.0	1.0	1.0	1.0	1.0	1.0	13.0	-55087.82332932013	0.0	0.0	89.0	-1367.9239979825827
295230000	-56883.30259887796	-1437.886829699172	-55445.41576917879	0.47362484850558667	2020.8661011788918	49.627429289289104	152.82532570481183	15.22511137887403	5.7162848739875205	0.29054038242768276	0.1818732028136853	0.19091015342168305	0.3366762613369507	0.41133432339211295	0.6858085177130075	9.141024125253242E-4	0.7973066424150596	9.141024125253252E-4	0.797306642415057	1.2930235779236718	0.46852981494226714	0.17225771618790087	1.3392030864054625	1.1797830804883014	0.9278911300063685	0.34205559543865793	0.8197346888266059	0.811624618218499	1.5989120641303505	0.3910937604361709	0.8126025998943839	0.8949311492496309	1.5078004433195233	0.9770627671466493	1.0	1.0	0.0	0.0	1.0	1.0	0.0	1.0	1.0	1.0	0.0	1.0	1.0	1.0	1.0	11.0	-55061.652784305894	0.0	0.0	85.0	-1373.4410920149649
295240000	-56887.70935214731	-1450.3817136040373	-55437.32763854327	0.4757138943751038	2020.8640121330222	49.2575536712122	153.70619365009995	15.240940523704813	4.927963965388783	0.29054605169106085	0.17959865084607404	0.19120126740004645	0.3386540300628205	0.8540936892971321	0.7632231909213033	9.210627470092153E-4	0.9085689521479271	9.210627470092154E-4	0.9085689521479282	0.8215689925542576	0.34259188406082036	0.3820849290251457	0.5217439738336298	2.3132770286351594	2.846818981293404	0.4447010442656827	0.8999981252599266	0.8508511847029063	0.7460647787974406	0.22951324909852477	0.9523596716407172	0.9169998512045096	0.8652510054552991	1.534791231174552	1.0	0.0	1.0	0.0	1.0	1.0	0.0	1.0	1.0	1.0	1.0	1.0	1.0	1.0	1.0	12.0	-55053.49002048489	0.0	0.0	82.0	-1376.5572983894488
295250000	-56878.31713892561	-1429.270733832191	-55449.04640509342	0.47943079398226934	2020.860295233415	49.19522969518759	156.53768604791097	15.683906638558016	5.215904005729106	0.2879166077589079	0.18199550274043433	0.19076287475610426	0.33932501474455545	0.9483153591878852	0.7769899131910288	9.298965981240868E-4	0.8383815584006391	9.298965981240877E-4	0.8383815584006409	0.5594135838656287	0.23277254919017545	0.48636949690050424	1.0390892704278705	1.962987052260159	1.2095167263769129	0.5915390652041616	0.47764650320095803	0.15861267289029093	0.9238441464498154	0.06719751521577465	1.1696412678136847	1.1188854438943963	0.6648544341390273	0.7396156257724329	1.0	1.0	1.0	0.0	1.0	1.0	0.0	1.0	1.0	1.0	0.0	1.0	1.0	1.0	1.0	12.0	-55059.663590722936	0.0	0.0	93.0	-1361.9714586168902
295260000	-56894.054469909555	-1423.6590697032648	-55470.39540020629	0.5285167450926725	2020.8112092823046	49.01394193609881	233.93877497847393	17.04694310018543	5.7829726754704485	0.29305177305954366	0.18136248783797743	0.18952621861587526	0.3360595204866056	0.9587792836902251	0.778974590356444	9.099660401774326E-4	0.6638437189116675	9.09966040177434E-4	0.6638437189116685	0.8943636921504488	0.687126379479177	0.03786984922738974	0.39653330853697777	1.9141692011480924	1.8306629011704556	0.5136198052370506	0.8606021184596315	0.8316186464907096	0.9061500878871713	0.6706771727705511	0.808394484677728	0.6176991669070314	1.158352209824247	0.9988407737204741	1.0	1.0	0.0	1.0	1.0	1.0	0.0	1.0	1.0	1.0	1.0	1.0	1.0	1.0	1.0	13.0	-55061.75051207612	0.0	0.0	84.0	-1360.4248074675345
295270000	-56899.96705416652	-1422.1576803227783	-55477.80937384374	0.4668920457195662	2020.8728339816778	49.27948344079767	194.00056066024877	16.64928492272212	5.175201097545037	0.2909224587779604	0.18132654495969652	0.19072541300826637	0.33702558325407855	0.9252961355646405	0.779300110992854	9.402541651323342E-4	0.769962572754244	9.402541651323338E-4	0.7699625727542433	0.44645722069065785	2.1321659792034757	0.5536021184494935	0.2544564336328592	1.803228799499629	0.7440486618720441	1.2944776597473786	0.6671177569259694	0.33048281440756844	0.5517978429812426	0.5268674628371495	0.6520531119069302	0.47884241560607343	1.0625400584837892	0.8431690718820547	1.0	0.0	1.0	0.0	1.0	1.0	0.0	1.0	1.0	1.0	1.0	1.0	1.0	1.0	1.0	12.0	-55061.75489473448	0.0	0.0	83.0	-1357.096422436742
295280000	-56916.155965103884	-1453.1740182504307	-55462.981946853455	0.4607009317554117	2020.879025095642	50.45632906789475	180.08310651155512	16.020776982853032	5.237299558640698	0.29567215540732245	0.18177388462439187	0.18823666381180867	0.3343172961564789	0.8467019034712114	0.7306045233390269	9.328701614584303E-4	0.9123883525676341	9.328701614584309E-4	0.9123883525676352	0.4702335722993184	0.16750792393724354	0.1570673778910977	0.18391508738276063	1.4706994897290524	0.8892331948500222	1.2832761718774754	0.7034439772385863	0.29947587418114063	0.8287296046568368	0.7368594600377083	1.161545268191269	0.3798641015140713	1.3535746663694685	1.136851438034548	1.0	0.0	0.0	0.0	1.0	1.0	0.0	1.0	1.0	1.0	1.0	1.0	1.0	1.0	1.0	11.0	-55065.04045853216	0.0	0.0	89.0	-1383.599770364349
295290000	-56915.63704712416	-1465.0600352548515	-55450.57701186931	0.47039041261641085	2020.869335614781	50.64880897333575	204.6148092702232	16.060405892549035	5.233165074543773	0.2879644711603642	0.17863142325904827	0.1955707343509362	0.3378333712296533	0.7421804785013576	0.7603329236176826	8.940395125200894E-4	0.7402196607692471	8.940395125200856E-4	0.740219660769246	0.7356949475949893	0.11399280543565717	0.33029672804367866	0.30944726703133846	3.020141378318572	1.5244318019116943	3.4440170825999354	0.6601189956030645	0.7114064464747046	1.695766620037845	1.2106234280267867	1.5334967179534882	0.4458652634323362	2.3494287331947508	0.3753298556883082	1.0	1.0	1.0	0.0	1.0	1.0	0.0	1.0	1.0	1.0	1.0	1.0	1.0	1.0	1.0	13.0	-55064.9534954834	0.0	0.0	86.0	-1392.2226716515502
295300000	-56903.542888045245	-1459.3488019217577	-55444.19408612349	0.47092465770073194	2020.8688013696965	49.841261995639485	219.36749121824238	16.620827626755805	4.872966987942232	0.2951664004939279	0.1816466405939971	0.18795851273130698	0.33522844618076997	0.9524768416351114	0.7768152100503454	9.15744179149617E-4	0.9432796526835341	9.15744179149618E-4	0.9432796526835311	0.6807622165908024	0.25832970983555886	0.35630100886782795	3.0676525451865273	1.0704930653244293	0.8451115034983719	0.10437415908100836	0.9245698481577294	0.2639694368641	1.1093391273088766	0.24899302907429424	0.6268259155130884	1.1474555175064356	2.288960129981037	0.4551136015064629	1.0	1.0	0.0	0.0	1.0	1.0	0.0	1.0	1.0	1.0	1.0	1.0	1.0	1.0	1.0	12.0	-55044.69129989579	0.0	0.0	87.0	-1383.9207168520056
295310000	-56892.937326431726	-1434.9311825201596	-55458.00614391157	0.5096739952597644	2020.8300520321375	48.46422991793553	123.3795059370799	14.825788949237937	5.4676545488318	0.2920248779274885	0.1799770080224359	0.19342804122964033	0.33457007282043716	0.7011261089512233	0.7599623466018877	9.518382407631182E-4	1.0039274856711202	9.518382407631191E-4	1.00392748567112	0.5281759400508462	0.21661126868284428	0.2499793976379779	0.553237756529499	1.1507610661040037	0.464747627358058	0.3683027650705197	0.516401603813488	0.6889228286033072	0.2304714218447397	2.3912810724376556	0.9186718310274552	0.7043454235545817	1.894154269884718	0.4303952033347141	1.0	1.0	1.0	0.0	1.0	1.0	0.0	1.0	0.0	1.0	0.0	1.0	1.0	1.0	1.0	11.0	-55064.4658007717	0.0	0.0	91.0	-1363.205553217855
295320000	-56895.8282860473	-1435.811059401591	-55460.01722664571	0.4552864996298179	2020.8844395277674	48.866175672928165	148.85301217164752	15.151431605710238	5.667839254522856	0.29185833901407654	0.17591972247352136	0.19095134754967158	0.3412705909627323	0.6935518470420823	0.7746992091338755	9.262113232705654E-4	0.9565623791729566	9.26211323270566E-4	0.9565623791729587	0.5859475627124804	0.29483785098790216	0.9228060263574045	0.37627244629273143	2.0098551003490375	1.6818910817094528	0.33678191562797716	0.48829783857928	0.20566569751825817	0.9089774239949234	0.1952857712646831	0.884359205160965	1.5059710393274273	2.084015062743051	0.6705097014756469	1.0	1.0	0.0	0.0	1.0	1.0	0.0	1.0	1.0	1.0	1.0	1.0	1.0	1.0	1.0	12.0	-55054.50487615235	0.0	0.0	90.0	-1361.6390572692194
295330000	-56890.16073336346	-1441.4682434231772	-55448.69248994028	0.46458070063186385	2020.8751453267655	49.03121864443404	183.95577167922215	16.255119775690307	5.303942971301028	0.28860514279054544	0.18042098608475565	0.19391159685689716	0.33706227426780355	0.9351972856988992	0.7898059348783623	9.004969889105894E-4	1.163271182684472	9.004969889105898E-4	1.1632711826844706	1.3831638453593686	0.06681134188832646	0.2163913138852299	3.281729749265456	2.4198577920906983	1.1671542420508538	0.5805029600711784	1.2574941924667258	0.5019243532347512	0.4464491916426386	1.513223833405507	1.9915580713270398	1.3109394126056957	2.1248445891978025	1.074708525229948	1.0	0.0	0.0	0.0	1.0	1.0	0.0	1.0	0.0	1.0	0.0	1.0	1.0	1.0	1.0	9.0	-55046.17984680319	0.0	0.0	98.0	-1356.5585036865825
295340000	-56905.84806315598	-1407.3903634243418	-55498.45769973164	0.45725172025646615	2020.882474307141	48.089634526484474	155.4600973568226	15.649560478561424	5.4489162828183995	0.2876601282847797	0.1807350209507273	0.19357704537664147	0.3380278053878534	0.8877007635493717	0.7620529045113454	9.50248486180009E-4	0.857166403241063	9.50248486180009E-4	0.8571664032410604	1.1831786961447501	3.693208981164849	0.9869626684928832	0.3685381227215456	2.027551817880193	1.0444008836497682	4.143054048088399	1.2381297252608872	0.10426768571447055	0.22690422083161846	0.04107510471935632	1.440471410712402	0.42047508280127105	2.5514065212630643	1.2108459751171554	1.0	0.0	0.0	0.0	1.0	1.0	0.0	1.0	1.0	1.0	1.0	1.0	1.0	1.0	1.0	11.0	-55085.695361096135	0.0	0.0	93.0	-1333.1920714974374
295350000	-56910.449257575616	-1428.5997179288704	-55481.84953964675	0.49819862574278745	2020.8415274016545	48.19129727921454	142.45506415588991	15.406349379335483	5.375483066118067	0.2935886072141481	0.1798316950941847	0.19347894288106243	0.3331007548106066	0.7554614679961219	0.7528208782496522	9.57462906611178E-4	0.9398684813605628	9.574629066111804E-4	0.9398684813605626	1.048425803268972	0.14331334537710427	0.335609395883958	0.13608500122783865	2.250584651323266	1.5016044699013735	1.0662227834461702	0.5794729514213639	0.28442403430748625	0.7967691485640876	0.23511413250864047	1.4190334991608775	1.1447521781013017	2.3550966867091563	0.5931727057644173	1.0	1.0	0.0	1.0	1.0	1.0	0.0	1.0	0.0	1.0	0.0	1.0	1.0	1.0	1.0	11.0	-55061.82144203826	0.0	0.0	101.0	-1357.448377154297
295360000	-56935.50808532951	-1457.558152786126	-55477.94993254338	0.5788943075698012	2020.7608317198276	49.60471280356363	129.09339232649472	14.80636977539806	4.71615347537652	0.2896319959679953	0.17535734473516956	0.1930702985629646	0.34194036073387213	1.1943525296786661	0.7882102787026559	8.858445641713796E-4	0.8585520997851853	8.858445641713776E-4	0.8585520997851849	1.359659605280414	0.47890600982310544	0.44582023899796497	3.2174045588776985	2.4077571009989462	1.7600727543740844	0.10311995526220763	0.548722911031806	0.20078312841182702	1.5853887686554748	0.6595418295607925	1.0212380600690518	1.0277637930561356	2.6028374186606986	1.3785724997886957	1.0	1.0	0.0	0.0	1.0	1.0	0.0	1.0	1.0	1.0	0.0	1.0	1.0	1.0	1.0	11.0	-55052.56130160977	0.0	0.0	95.0	-1383.6730417935503
295370000	-56939.89806292639	-1460.7290183833632	-55479.16904454303	0.5202064862641149	2020.819519541133	49.91955952296106	145.93933160414295	15.0426670264116	5.337732967556797	0.28891744660555435	0.17681646671041215	0.19769717699693054	0.33656890968710457	1.2709006058743464	0.8017029360608722	9.372492211487731E-4	0.9141863250154733	9.372492211487712E-4	0.9141863250154726	1.0223565977618185	0.5918328893298312	0.2546272474342528	0.05898066457436503	1.1779729551547646	1.3574174465838977	0.19298604253075932	0.4819979503794968	0.6641018593110841	0.6798448036776857	0.5752173118171896	0.8597016856874249	1.1351875715105855	1.8481518470737683	1.3072397429113078	1.0	1.0	1.0	1.0	1.0	1.0	0.0	1.0	1.0	1.0	1.0	1.0	1.0	1.0	1.0	14.0	-55065.34884370467	0.0	0.0	92.0	-1382.5855005275753
295380000	-56946.77792494121	-1461.3117521390125	-55485.4661728022	0.47691618756783527	2020.8628098398294	49.97259549998386	161.5783497153122	15.502074589062492	5.591388401380518	0.28959394514693276	0.18055754141375033	0.19088489932495448	0.3389636141143641	1.2417056608995265	0.8156126130367807	9.124360984471189E-4	0.7462920464384128	9.124360984471199E-4	0.7462920464384124	0.6838712692086893	0.4030290085664304	0.359592738121796	0.6520585098395437	1.4582547529951764	0.6534311386760732	0.05113111413715663	0.6288229614187009	0.1683696140863193	0.6862515100886337	1.6840506400538997	1.168221807308553	1.0273784363337426	1.2445990351067402	0.5441694902269207	1.0	1.0	1.0	0.0	1.0	1.0	1.0	1.0	0.0	1.0	0.0	1.0	1.0	1.0	1.0	12.0	-55060.86980053756	0.0	0.0	95.0	-1397.3007584991192
295390000	-56936.71418430139	-1465.6705446813885	-55471.04363962	0.49586324212232774	2020.843862785275	49.636330306827944	155.63953043237788	15.248675720734585	4.801915230269075	0.29227844505551986	0.18141721198633956	0.1929109428549613	0.3333934001031809	1.5227814305776037	0.8139847705498031	9.556153737014951E-4	0.930283163167021	9.556153737014922E-4	0.9302831631670195	0.8981018116765584	0.40645364443404536	0.4876416987839355	0.24752648589895548	1.089326777977075	0.8949211546789145	0.5473996778747932	0.7467422701190288	6.41679126029591E-4	0.9766626582274055	0.22078468339165114	0.9092875478101725	0.47160722019832785	1.4346571545093365	0.48357092805587876	1.0	1.0	1.0	0.0	1.0	1.0	0.0	1.0	0.0	1.0	1.0	1.0	1.0	1.0	1.0	12.0	-55065.29387767295	0.0	0.0	89.0	-1393.9550920114418
295400000	-56906.14153915851	-1463.2008929551935	-55442.940646203315	0.5310336105970556	2020.8086924168003	49.28053033755578	120.21322573091261	14.279696159217334	5.324885196495396	0.2932708798535659	0.17741104422027837	0.1903544096685687	0.3389636662575886	1.0520647889746204	0.7955403006007032	8.886617893008883E-4	0.8507146653927091	8.886617893008902E-4	0.8507146653927106	1.295206366956649	0.7117437941537034	0.977780699810632	1.934358757766786	1.8944950674118883	1.2681031686513493	0.7173855361087904	0.8404806860349847	0.0134755173806	0.6775702037426176	0.5111190447659872	0.7377112580462235	1.0252890973223838	2.1637522385933026	0.8530183495292764	1.0	1.0	1.0	0.0	1.0	1.0	0.0	1.0	0.0	1.0	1.0	1.0	1.0	1.0	1.0	12.0	-55051.48475850373	0.0	0.0	85.0	-1391.0375136501616
295410000	-56923.00621926623	-1478.2592186118816	-55444.74700065435	0.5347289263950137	2020.8049971010023	50.05492816599584	152.61312478353213	15.244184884347272	5.2409117116529425	0.29475578785226325	0.1796612728279054	0.19176811606441166	0.3338148232554212	0.47172983628622595	0.7056773643441229	8.994983497903789E-4	0.9285354661743331	8.994983497903815E-4	0.9285354661743326	1.9419895361927364	1.3120113613478388	0.4068466931022657	0.9640799715400661	3.1974015127558357	0.8570071593525266	0.29608968190843515	1.52565803199836	0.5063933513102562	1.0432088479882273	0.39005504679576847	1.156782292068113	2.459967924261296	2.7138863582185246	1.0509257202454705	1.0	1.0	1.0	1.0	1.0	1.0	0.0	1.0	1.0	1.0	1.0	1.0	1.0	1.0	1.0	14.0	-55041.394939294754	0.0	0.0	86.0	-1393.2302986623251
295420000	-56936.82721524166	-1472.5090041331991	-55464.31821110846	0.5643978724346279	2020.7753281549626	49.761108200494384	172.87606008355257	15.508888664135242	5.218672461668904	0.2927466080513931	0.17695386457010548	0.1942605899890636	0.33603893738943935	0.33185796428590847	0.642639325428383	8.849723152336021E-4	1.0337873732565617	8.849723152336005E-4	1.0337873732565586	1.3077907408430998	0.369698944985948	0.6100206497363542	0.28379042260445353	2.4979432559458177	2.4945556980636954	2.6864627322373047	1.864270419991658	0.16220432460626952	1.239513230506763	2.470402299049459	2.3349480919769263	1.510796369452032	2.774356583889511	3.5772778979595143	1.0	1.0	1.0	0.0	1.0	1.0	0.0	1.0	0.0	1.0	0.0	1.0	1.0	1.0	1.0	11.0	-55046.56203456718	0.0	0.0	92.0	-1383.5776714565918
295430000	-56921.038627203554	-1444.0370600028941	-55477.00156720066	0.5442636754403775	2020.795462351957	49.378698214454865	149.40324239283638	15.08514439459361	5.22564442379968	0.2917453671880606	0.17967991700768954	0.19299773376950397	0.3355769820347473	0.6924077866858426	0.7301804866430243	9.277388577689701E-4	0.9116704132123644	9.277388577689722E-4	0.9116704132123664	0.7833184268611234	0.39688792458324496	0.49333025763687316	0.5955321409061348	0.6838515790654653	1.381725398270881	1.1861394630002957	0.9123881169403153	0.7609889340457615	0.7524042362572327	0.6855971798090769	1.460094822170991	0.9242953484560604	1.1790935378067502	1.191421113413889	1.0	0.0	1.0	0.0	1.0	1.0	0.0	1.0	1.0	1.0	0.0	1.0	1.0	1.0	1.0	11.0	-55050.87055359054	0.0	0.0	95.0	-1373.8141640675185
295440000	-56880.328971558716	-1393.5236215685743	-55486.80534999014	0.5285958827900834	2020.8111301446072	47.07861269154342	130.0962515861216	14.808677725266046	5.033796081437847	0.29306788930085786	0.17909311422830868	0.19422866141704226	0.3336103350537926	0.9750473993438005	0.7560127326943882	9.256525283904068E-4	0.7289363993658401	9.256525283904055E-4	0.7289363993658383	1.259922375700921	0.40067634899580684	1.437907556103387	0.4073411273013376	1.6736849984367852	0.7924875742586319	0.10024970424515708	0.8338334699087008	1.115410903302721	0.2639617345897916	0.30077147162200746	1.1185987084692692	0.7819610007808517	1.739542822703499	0.30933102585796074	1.0	1.0	1.0	0.0	1.0	1.0	1.0	1.0	0.0	1.0	0.0	1.0	1.0	1.0	1.0	12.0	-55057.64393791146	0.0	0.0	90.0	-1332.2559313728482
295450000	-56882.2887573793	-1402.7866908873868	-55479.502066491914	0.4664373757380483	2020.8732886516593	47.31132368444308	134.32945536576926	15.474790624153261	5.453742733214346	0.2923612031206569	0.1805327947699542	0.1905520898775989	0.3365539122317914	0.6084123877673562	0.7535428453920908	9.500031446352936E-4	0.840086623364326	9.500031446352893E-4	0.8400866233643236	0.7148503657064307	0.5072067495737965	0.6435024246375557	1.1792315559652977	2.377782561015997	1.2283906165923835	0.014323851762959016	0.42530145487894216	0.7812065302106026	1.4022747793124126	0.8282613970336989	0.7280279301118572	0.6010618184682164	3.027493841774634	0.7878474102466795	1.0	1.0	0.0	0.0	1.0	1.0	0.0	1.0	1.0	1.0	1.0	1.0	1.0	1.0	1.0	12.0	-55070.15676958233	0.0	0.0	91.0	-1333.8919359476909
295460000	-56840.17597029234	-1390.1693857797725	-55450.006584512565	0.46875831276225355	2020.870967714635	46.86930535697057	121.40113824007463	15.331722277428074	5.6286620503262474	0.2908945212142159	0.18269937590883883	0.190139016568347	0.3362670863085996	0.8528838208425228	0.8022533535213301	9.768788014438501E-4	0.9340903574586331	9.768788014438488E-4	0.9340903574586328	0.7777268258813272	0.2664427453752458	1.1000466357152985	0.08813434346995651	1.0594986509512576	1.29088699896777	0.047275630333587094	0.6831473718232571	0.49170075888403564	0.5414815992856589	0.25995409819447085	0.8552909237727236	1.6847707329797224	1.8298603894329626	0.4903957928939688	1.0	1.0	0.0	0.0	1.0	1.0	0.0	1.0	1.0	1.0	1.0	1.0	1.0	1.0	1.0	12.0	-55044.8459804296	0.0	0.0	90.0	-1320.5302230701864
295470000	-56843.926962543264	-1404.8482707906671	-55439.0786917526	0.5177164902859868	2020.8220095371114	46.86317787719568	110.62920582549212	14.537858058295942	5.199896569982486	0.2938953378023021	0.17872598233926165	0.19084823762569914	0.3365304422327384	1.1891219059221871	0.8052477815454535	9.850999372360066E-4	0.910986334343705	9.850999372360073E-4	0.9109863343437057	1.1935321590823822	0.9348463298478081	0.4193920093848296	0.8521686243180986	2.1243797394177744	1.5682286779064218	3.867831232654597	0.9517373573751516	0.25092598685929707	0.7245633768586647	0.5266097148957204	0.8409941846463908	1.0876036509787257	3.2769013154802247	1.032577864329714	1.0	0.0	1.0	0.0	1.0	1.0	0.0	1.0	1.0	1.0	1.0	1.0	1.0	1.0	1.0	12.0	-55040.46458741523	0.0	0.0	90.0	-1327.666850657519
295480000	-56834.995518530486	-1407.6661266636625	-55427.32939186682	0.4765724630215985	2020.8631535643758	47.11952428973839	117.96509478072255	14.93983364559523	5.350955714111084	0.2949867712761369	0.1770125153551713	0.19294083244902968	0.3350598809196634	0.7570521299300907	0.765000675552412	9.596443981961875E-4	0.8539358058383449	9.596443981961866E-4	0.8539358058383439	0.6092120190224792	2.6014793404173697	0.38189248912370416	0.1624566660929241	1.3404576071675802	1.3198030762969797	0.46202291828359865	0.8863802635257664	0.6337331006617913	1.6633318663025378	0.09372709676093505	0.9479053651607041	1.6948184614918749	1.9763752280300857	0.7525718000284582	1.0	0.0	1.0	0.0	1.0	1.0	0.0	1.0	1.0	1.0	1.0	1.0	1.0	1.0	1.0	12.0	-55042.70029343337	0.0	0.0	82.0	-1337.8556891432515
295490000	-56874.5467180805	-1421.9247685990526	-55452.62194948144	0.531679365299568	2020.8080466620977	48.08466177220207	134.55932750805422	15.197765542775949	4.74603671198067	0.2955566101629468	0.17701829451906145	0.19234373930075693	0.33508135601723604	1.1052346013762726	0.7946695260524144	9.080747294441416E-4	0.9569979978727031	9.08074729444142E-4	0.9569979978727048	1.6021661208824196	0.16707660953444317	0.7860518616045736	0.1853649380211601	1.5285095778936502	1.0969038210992323	0.33999302170261336	0.5062930430608911	0.40152075271436716	0.5644618079195542	0.38446117358463267	1.1184510082200092	1.8482631506704499	2.738992533210848	0.3581720786523189	1.0	0.0	1.0	1.0	1.0	1.0	0.0	1.0	1.0	1.0	1.0	1.0	1.0	1.0	1.0	13.0	-55067.20491063712	0.0	0.0	93.0	-1345.0779505355988
295500000	-56850.1077980723	-1396.320801837195	-55453.7869962351	0.5336700199190676	2020.8060560074782	47.659516880968944	144.70920080738213	15.79153429632533	4.990692075926811	0.2898224718485542	0.17909605621312671	0.1961672479280144	0.33491422401030596	0.9830475276799441	0.7720381027237398	9.569744829335771E-4	0.7433525091913613	9.569744829335773E-4	0.7433525091913611	1.5937770209265556	0.44387438453484873	0.4338654180446875	1.2202963617965026	2.5514868215625133	1.3698577423431637	0.09064625424076785	0.23674852327087845	0.5836618841236676	0.37043880149594477	0.2779137289186189	1.0114160948090198	1.0426310203325884	1.5722006781662605	0.49453210418613275	1.0	0.0	1.0	0.0	1.0	1.0	0.0	1.0	1.0	1.0	1.0	1.0	1.0	1.0	1.0	12.0	-55057.755846181826	0.0	0.0	84.0	-1333.0609654088514
295510000	-56843.24213312923	-1407.3593950125119	-55435.882738116714	0.4907840661402196	2020.8489419612572	47.91318390493745	118.03096328389327	15.18044845380855	5.353025871746389	0.29389689050614193	0.17470858420472551	0.1925281691189855	0.33886635617014843	0.7896944851458222	0.7307671081118539	9.725241211137079E-4	1.0079399056648601	9.725241211137085E-4	1.0079399056648601	1.2102005009052865	0.6521648478981535	0.17372364382020403	1.8126832198472058	4.405404352735708	1.9597422188160305	0.7658039264114579	0.801372990707091	1.2149564345173427	1.9082476593065376	1.1092723597716911	1.056787157779885	2.067513994876934	0.7944252347217028	1.175128367374309	1.0	1.0	0.0	0.0	1.0	1.0	0.0	1.0	0.0	1.0	1.0	1.0	1.0	1.0	1.0	11.0	-55043.04970468933	0.0	0.0	86.0	-1326.0802039710804
295520000	-56863.587089727895	-1401.2958931850276	-55462.291196542865	0.5012131459197349	2020.8385128814775	47.29002274326558	161.01332382891542	15.907318445832509	5.030105733302943	0.29546167508191784	0.17707057837603757	0.19139742490289502	0.33607032163915096	1.005009078048135	0.7547503936022699	9.936939470769136E-4	0.9283255623867043	9.936939470769146E-4	0.9283255623867053	1.1555284054399955	0.5661503189150706	0.7908695443042463	0.3245946460453442	2.5166019288834356	1.0304101803291157	3.107630258074227	0.24400044036546806	0.8814049121637284	0.8938138525802126	0.3962456318354829	1.535417094786189	2.279303135172177	2.181703120275501	0.9001589938401906	1.0	1.0	1.0	1.0	1.0	1.0	0.0	1.0	0.0	1.0	1.0	1.0	1.0	1.0	1.0	13.0	-55063.96122804633	0.0	0.0	84.0	-1321.3291167199823
295530000	-56857.284504804884	-1385.4359012836326	-55471.84860352125	0.47949165541226046	2020.8602343719851	47.858270676575536	159.46134288344876	15.923799965090641	4.57715388565575	0.2930205056556449	0.17835766410291257	0.1929617601092654	0.33566007013217847	1.0384210902353876	0.766459660439828	9.442488696908464E-4	0.7040714311063533	9.442488696908475E-4	0.7040714311063525	0.3773100274696503	0.31823913844539226	0.17375313710217005	0.46441669289250453	0.62469081642557	0.35177365528545335	2.653543005815614	0.34481574414335725	0.8257715023602448	0.3175306299806564	0.26749015743618765	0.42141176876120784	0.5065602588676125	0.8169796357065535	0.6314675132616109	1.0	1.0	1.0	0.0	1.0	1.0	0.0	1.0	0.0	1.0	1.0	1.0	1.0	1.0	1.0	12.0	-55060.383618771775	0.0	0.0	87.0	-1328.0436566262351
295540000	-56870.52585216329	-1392.9121402493479	-55477.613711913946	0.5069716945810233	2020.8327543328162	47.92801861952622	165.45465988329127	15.961325435098535	5.544796513114425	0.28839341016342807	0.17985487051475138	0.193588430389023	0.3381632889327989	0.5569058385225755	0.718534913905241	9.935621628673964E-4	0.8535724000963887	9.935621628673979E-4	0.8535724000963898	0.68564912912149	0.13575201756471936	0.2441266791576156	0.2700775086456964	1.0069190759790352	0.7269505908690098	3.7203789033065813	0.31120844029000233	0.2677935971071164	0.442620965305875	0.5133283511682538	0.5696544716028283	0.752387731300931	0.9316629073875188	0.7184439198938376	1.0	1.0	1.0	0.0	1.0	1.0	0.0	1.0	0.0	1.0	1.0	1.0	1.0	1.0	1.0	12.0	-55076.887978369174	0.0	0.0	85.0	-1326.6670049111908
295550000	-56886.598429822625	-1425.172556320804	-55461.42587350182	0.45535558640741525	2020.8843704409899	47.6957123821714	180.87678106650046	16.340641496136307	5.469488525820787	0.2904108729581984	0.17888471036662487	0.19429500776819186	0.3364094089069863	0.5029780591566685	0.7105295848304896	9.205564975393046E-4	1.0527915698201848	9.205564975393034E-4	1.0527915698201844	1.2221816620244774	0.605067956396884	0.4221623637630765	5.747665289056274	1.7876533779448311	1.7023303367009854	0.802073969520893	3.178345669500564	0.06339216689566061	1.1998868032105061	0.9518233819367777	0.7437401872731964	1.5140078830815749	2.246282273743124	0.893697505328319	1.0	1.0	1.0	0.0	1.0	1.0	0.0	1.0	1.0	1.0	1.0	1.0	1.0	1.0	1.0	13.0	-55056.503016099065	0.0	0.0	95.0	-1335.3219828853314
295560000	-56868.47800168677	-1412.3631573539567	-55456.11484433282	0.5248307217263327	2020.814895305671	47.588993529753765	154.63662918401786	15.844491703837006	5.1032637648413255	0.2919796657840831	0.17985394925478043	0.19184485497772186	0.3363215299834161	1.0368455744913567	0.7809148488919716	9.263922987132458E-4	0.981520811720753	9.263922987132446E-4	0.9815208117207526	1.9938231866772744	0.9493097093249927	0.29595973814828985	3.6171304391575076	2.4530294540481514	2.426775603776923	0.08532389757640849	1.3094638834493104	0.07035095301135248	1.0237537354417838	0.9096719744705103	0.8896110072881699	1.9538792916480838	2.013369983900047	1.0238617360856264	1.0	0.0	1.0	0.0	1.0	1.0	0.0	1.0	0.0	1.0	0.0	1.0	1.0	1.0	1.0	10.0	-55036.990121046154	0.0	0.0	96.0	-1334.2249597776226
295570000	-56869.12093939784	-1434.357511573164	-55434.76342782468	0.4746416464089719	2020.8650843809883	47.57829507495848	104.38561407690996	14.519582553078113	5.1240968853859785	0.29126768136016495	0.18099953923643208	0.19029089303545585	0.3374418863679486	1.073012883907521	0.7794326249918895	9.41747107970737E-4	0.9252586233385095	9.417471079707383E-4	0.9252586233385103	0.6774083366945136	0.7453368466919523	0.3778830092639052	2.0196260859978588	2.0539662265616667	1.567703553289706	0.9328169659967642	0.805878599306676	0.23775587349856248	1.2542795965691262	0.8193401089641412	1.2232797056290656	1.307790545761306	1.6228499679205348	1.1603666295208808	1.0	1.0	1.0	0.0	1.0	1.0	0.0	1.0	1.0	1.0	1.0	1.0	1.0	1.0	1.0	13.0	-55046.58885484004	0.0	0.0	85.0	-1356.5566379192526
295580000	-56891.308063223834	-1416.7252303233338	-55474.5828329005	0.45559764642589373	2020.8841283809713	46.97118543461285	100.16509989275487	14.186212904773868	5.273148368993575	0.29251943033835115	0.17923702314353276	0.19274913233511382	0.33549441418300374	1.14870070223569	0.7657992644801747	9.696863360405787E-4	0.9851137062318998	9.696863360405813E-4	0.9851137062319016	0.9232695376414505	0.25101679052291387	0.44880988717959314	0.11975781085227032	1.5960901493537876	3.208266355151178	0.13153899467821215	1.2426395480406491	0.8725706548864204	1.1216266744649943	0.3284889995971836	1.9013019472891164	0.6669674345267965	1.876575150134062	1.2041477297155845	1.0	1.0	1.0	0.0	1.0	1.0	0.0	1.0	0.0	1.0	0.0	1.0	1.0	1.0	1.0	11.0	-55072.347354577476	0.0	0.0	94.0	-1342.1611148318943
295590000	-56867.52867652858	-1434.263891517332	-55433.26478501125	0.52073083759863	2020.8189951897987	47.73403742201255	96.3224732231895	13.806966258225964	5.582531805962573	0.2904414997264917	0.18064185266614405	0.19422057268639842	0.3346960749209673	1.0837307235627776	0.7823030759870507	9.39721341923083E-4	1.0731208436667377	9.397213419230843E-4	1.0731208436667392	0.35940292601412177	0.1803640561636749	0.5856636781175386	3.3562823817748284	0.48384733363443366	0.9855147423777116	1.2090185623568417	0.38811206500796247	0.5747889385588141	0.5758466514444959	0.020019224070070646	0.2563652391270573	0.5647593096339821	0.7161566926644791	0.3128120883682548	1.0	1.0	0.0	0.0	1.0	1.0	0.0	1.0	0.0	1.0	0.0	1.0	1.0	1.0	1.0	10.0	-55032.67253995191	0.0	0.0	97.0	-1362.2856174273707
295600000	-56894.00482692859	-1438.174129580129	-55455.830697348465	0.572466678470537	2020.7672593489267	48.0184126541556	114.37139039606159	14.593131099159166	5.3313051786164785	0.29162044864932796	0.17911656021442984	0.19237763726146465	0.3368853538747791	0.8204390416319919	0.7758789596413013	9.751779950591578E-4	1.1820978420995283	9.751779950591574E-4	1.182097842099526	1.2063252735214889	3.4827698444180983	0.8564814108471689	0.17860237214113128	1.9263707124346467	1.5153015064582551	0.4187863390267788	0.8219646607791236	0.5386754322376471	2.080231998284381	0.14197265213175048	0.5745944155260793	1.4199757928291186	2.2320360435210698	0.16897304795357254	1.0	0.0	0.0	0.0	1.0	1.0	0.0	1.0	0.0	1.0	0.0	1.0	1.0	1.0	1.0	9.0	-55051.85350775287	0.0	0.0	94.0	-1356.0077851951023
295610000	-56916.606215928994	-1447.1257092571516	-55469.48050667184	0.47913942174571095	2020.8605866056516	47.76339626077777	159.31623000689484	15.689062266359452	5.194859674402667	0.2924309875897779	0.17961603228995762	0.19260450567754983	0.33534847444271615	1.0806030317699473	0.7678650305903518	9.528375869266328E-4	0.9824088071542867	9.528375869266303E-4	0.9824088071542869	0.5617733763975723	0.46176894286921555	0.19290940707749188	0.27982579891929116	2.388126779543362	1.9617449607899329	0.39077393259373855	0.7390656429483942	0.8614686868322343	2.3864970897601925	0.9813709165380934	1.8795963459955758	2.51858811883142	2.8375817378098906	0.7151401853042989	1.0	1.0	0.0	0.0	1.0	1.0	1.0	1.0	0.0	1.0	1.0	1.0	1.0	1.0	1.0	12.0	-55071.88106758122	0.0	0.0	91.0	-1366.022846627088
295620000	-56944.111276336145	-1471.9259821553674	-55472.18529418078	0.4992144577964229	2020.840511569601	48.86760000437353	112.76150599327114	14.296925740308334	5.0067388303807725	0.287400124068061	0.17827454398168605	0.19381189000205104	0.34051344194820343	0.7700105257815697	0.7657886897521943	9.365453155974418E-4	0.9830179181789848	9.365453155974391E-4	0.9830179181789839	0.8125666695427577	0.44084950261875316	1.050983612018855	0.5266172699633369	3.177548740606602	1.406448620219356	1.170763962614898	1.4717727090273731	0.6423741270447134	2.446484119195778	0.861205455273924	0.85711924065054	1.2772355426064255	3.468480576323101	1.5106507416736599	1.0	1.0	0.0	0.0	1.0	1.0	0.0	1.0	0.0	1.0	1.0	1.0	1.0	1.0	1.0	11.0	-55071.28599868748	0.0	0.0	89.0	-1391.0997069664595
295630000	-56938.27120411144	-1459.163824362868	-55479.10737974857	0.4732335735541851	2020.8664924538432	49.22979657511559	110.85577203060214	14.239455023123925	5.246096035437448	0.2932257244876445	0.17839839598098026	0.19460617884537929	0.3337697006859975	1.0519099739189195	0.7825211621826258	9.207883709216313E-4	0.8287513785839157	9.207883709216289E-4	0.8287513785839165	0.6635356346964315	0.6248278721810849	0.37916077305285617	1.222712339975888	1.8783358151860874	1.2188243892082906	5.230598077016137	0.7064256696580574	0.5371663558728049	1.4884918656745556	1.4484608972699848	1.1601943238834584	1.2538575791115285	2.2259292340022636	1.6924693533838493	1.0	1.0	1.0	0.0	1.0	1.0	0.0	1.0	0.0	1.0	0.0	1.0	1.0	1.0	1.0	11.0	-55064.87176629029	0.0	0.0	90.0	-1384.4433389653504
295640000	-56894.97110139317	-1460.433313319964	-55434.537788073205	0.4704205465817103	2020.8693054808157	49.04956621572308	140.62862816194988	15.068219810311188	5.099709925037878	0.29048383942952727	0.1781070794620617	0.19630898221873008	0.33510009888968245	0.8947711357472813	0.7574235233247436	9.45820902163318E-4	1.026354825535843	9.458209021633156E-4	1.0263548255358426	0.6283024990925689	0.21720925147936768	0.12531694133555282	0.5686306275634638	1.4588406392677575	1.1443453396660554	0.0398052909010895	0.4017790747785754	0.1922100619003018	0.5713677887023191	2.417992992627996	0.9702726904364765	0.7373912356497688	1.0369279065798525	0.4791822352779093	1.0	0.0	1.0	1.0	1.0	1.0	0.0	1.0	1.0	1.0	0.0	1.0	1.0	1.0	1.0	12.0	-55038.679105236035	0.0	0.0	89.0	-1384.598115372675
295650000	-56911.50897564593	-1465.8006187932392	-55445.70835685269	0.4817710775395893	2020.8579549498577	49.5585573156296	126.56509234972182	14.630912587908513	5.727523306109065	0.2903649793510803	0.18070550001123878	0.19745747827843324	0.33147204235924926	0.8489338194941433	0.7639166911300852	9.099507965379567E-4	0.796108824909373	9.099507965379564E-4	0.796108824909372	0.6452286028457082	3.0477271268071875	0.15481522013510335	0.6157456851997019	1.266146215765697	1.2494212964513998	0.9344043721690666	0.8056645588685711	0.6373821836009741	0.7196803011717124	0.9905126644945125	1.7020540556539077	1.0435769945204072	1.8385635087138126	1.001121939675019	1.0	0.0	1.0	1.0	1.0	1.0	0.0	1.0	1.0	1.0	0.0	1.0	1.0	1.0	1.0	12.0	-55041.02303699169	0.0	0.0	88.0	-1395.357633100343
295660000	-56937.0409472068	-1453.9551664409294	-55483.08578076587	0.48596133652362417	2020.8537646908737	48.841646131053835	122.89366773075979	14.64343241593917	5.31874855197255	0.2927689676571223	0.17990388274646535	0.1913970197286441	0.3359301298677699	1.1392504898689968	0.7673855810578841	9.429985459523183E-4	0.8511464375816217	9.429985459523182E-4	0.8511464375816209	1.8765429198753736	0.1179039676572882	0.44664061194339905	0.24260361801312857	2.152583043536168	2.0170105171874813	1.2073009199144351	1.4464102012140665	0.6086579655564107	0.8894100873049151	0.26968877952475173	2.725986027829487	1.095966968328901	2.323785327277035	1.1365983916926947	1.0	1.0	1.0	1.0	1.0	1.0	0.0	1.0	0.0	1.0	0.0	1.0	1.0	1.0	1.0	12.0	-55085.51208603798	0.0	0.0	90.0	-1379.0053254673091
295670000	-56892.85838978085	-1437.8612505860372	-55454.99713919481	0.4401192505575661	2020.8996067768398	48.24637745470499	127.01649020865491	14.87631487174451	5.4200530418801165	0.29503808597386594	0.18233417036470928	0.1885451628058004	0.33408258085562603	0.8165489740158852	0.747897994000247	9.40428002094513E-4	0.8177301415524616	9.404280020945122E-4	0.8177301415524615	1.6089614295183179	1.6083311912450704	0.21340751193043261	0.891262248220315	1.0157173698018978	1.2865458494786308	1.9836235980652985	0.6658723210249309	0.31258059830023044	0.8205093861804507	2.8872741819108074	0.5338606779186497	0.970702776815291	1.5443337174649547	0.348557130577291	1.0	0.0	1.0	1.0	1.0	1.0	0.0	1.0	0.0	1.0	0.0	1.0	1.0	1.0	1.0	11.0	-55056.21131983526	0.0	0.0	89.0	-1369.805142627126
295680000	-56858.40491888923	-1445.4983616954623	-55412.90655719377	0.4560215378324854	2020.883704489565	48.28755339228499	151.95145847946787	15.44346103429648	4.786848139143415	0.28603441582659533	0.1800501986047689	0.19466068689950164	0.33925469866913566	0.5716568319158932	0.7190544393929855	9.528648614163213E-4	0.9401588184541141	9.528648614163229E-4	0.9401588184541146	0.7010172966009767	2.3205862068227865	0.1642906597354266	0.03732736590312285	2.040311654895729	2.269379167733792	0.09849699253475543	1.8539290823474328	0.6038640814813776	0.6123167365023711	1.0324725321109625	1.1598400830788724	0.7415319938632037	1.987075216017025	0.673378590226449	1.0	0.0	0.0	1.0	1.0	1.0	0.0	1.0	1.0	1.0	0.0	1.0	1.0	1.0	1.0	11.0	-55010.430495946675	0.0	0.0	89.0	-1372.3022253672325
295690000	-56911.347654331264	-1445.4534189754247	-55465.89423535584	0.47531280254599995	2020.8644132248514	48.419269080663845	109.76233333770959	14.257434114315696	5.262256983190938	0.2914817697152587	0.18279298378507927	0.19317406157720682	0.33255118492245683	0.8388737543190721	0.7674909467111186	9.682709045018688E-4	0.7122208233799336	9.682709045018688E-4	0.7122208233799324	1.9170028609717356	0.7399606694292356	0.7254980606630211	0.5390904254113806	1.6792466739545477	2.283071391398941	1.097501926285636	0.32940628430521407	0.6843235963974766	0.9619827080325866	3.3469002493337157	0.5587325128267686	1.268491288076352	1.8223359939025323	0.5916508805387936	1.0	0.0	0.0	0.0	1.0	1.0	0.0	1.0	0.0	1.0	0.0	1.0	1.0	1.0	1.0	9.0	-55028.976332382845	0.0	0.0	95.0	-1384.8658991356604
295700000	-56912.61241262695	-1470.8824817070374	-55441.729930919915	0.5125038185838345	2020.8272222088135	48.6699080548732	94.27817200921926	13.350321842995893	5.251381993442685	0.2899451750227737	0.17912229323321746	0.19202176432238952	0.3389107674216209	1.7775114418525304	0.8135856190956451	8.983638917483116E-4	0.9649892270559111	8.983638917483145E-4	0.9649892270559133	0.7151481052480038	0.7702974006013756	1.4560708004580063	0.6249060272960397	1.8394736315233948	2.293839657947632	1.2256558305220981	2.6398027701150983	3.042354906249447	1.3266797918506519	0.07815046654868277	0.9144220396126684	2.749016657020104	1.6959179408590497	1.4393688940184934	1.0	1.0	1.0	0.0	1.0	1.0	0.0	1.0	0.0	1.0	0.0	1.0	1.0	1.0	1.0	11.0	-55046.47122641533	0.0	0.0	86.0	-1387.551626487236
295710000	-56913.88320957933	-1463.077499002509	-55450.805710576824	0.4928456058401984	2020.8468804215572	48.29716583090156	95.48811781177206	13.735874832246097	5.247074939056066	0.2901476562224846	0.18242564428509755	0.1901437323501751	0.3372829671422445	1.5033274061706727	0.8203527232810881	8.978188611698786E-4	1.006957439279867	8.978188611698791E-4	1.0069574392798715	0.8909912130003899	1.1908181595293392	0.3978361969349839	0.19295228896683606	2.2762092570796084	2.8239458998631077	0.9149375493472468	0.39164698270636505	0.43112913995298724	0.37370551324582285	2.571285408561372	0.8151052405723372	1.545331616434222	2.794687225329075	0.903800021049369	1.0	1.0	1.0	0.0	1.0	1.0	0.0	1.0	1.0	1.0	0.0	1.0	1.0	1.0	1.0	12.0	-55055.07712090952	0.0	0.0	84.0	-1380.5714870737268
295720000	-56906.36338192795	-1453.6827255199796	-55452.68065640797	0.4996159854843219	2020.840110041913	48.32835293133439	107.87072521887904	13.919208939594853	4.959625913500334	0.28576702006947186	0.18210295995667744	0.19087676442541068	0.3412532555484417	0.86554554302402	0.7466231329526175	9.585719580652747E-4	1.009912618044872	9.585719580652754E-4	1.0099126180448743	0.5037075418304994	0.7965330868984473	0.45596583890713155	0.18112196303010045	1.7128990608087993	2.4159881859330663	0.9107176814064227	0.40047179450731185	2.254199505486919	0.6204478087275589	0.5074812189498278	1.2022230521903807	0.48953000935886115	1.4836638248137988	0.7473388943920741	1.0	1.0	1.0	0.0	1.0	1.0	0.0	1.0	0.0	1.0	1.0	1.0	1.0	1.0	1.0	12.0	-55057.22914131347	0.0	0.0	90.0	-1376.0642779550526
295730000	-56892.59003212681	-1441.414357980902	-55451.17567414591	0.47907197748274416	2020.8606540499145	47.63046972564403	126.54855230833442	14.828535063675332	5.624928073569569	0.2871697457899458	0.1806716330462239	0.1944810820033016	0.33767753916053034	1.4780931016713033	0.8132424048646879	9.179195007516385E-4	0.9091750760229278	9.179195007516379E-4	0.9091750760229282	1.0752927297003292	3.0398960527001733	0.18255287636481868	0.15984819363847913	1.9651270560123453	2.2196692600809462	1.0719371884417148	0.4293277164936944	0.9547175115788596	0.8044235568459033	2.036239742175596	1.063842139121768	0.8855783169281877	0.887634299566882	0.41292474101093246	1.0	0.0	1.0	1.0	1.0	1.0	0.0	1.0	0.0	1.0	0.0	1.0	1.0	1.0	1.0	11.0	-55037.24245808862	0.0	0.0	93.0	-1367.5765834268757
295740000	-56897.98856912951	-1459.7288006223973	-55438.259768507116	0.5393222356475056	2020.8004037917499	48.59220958018723	103.34648979700626	13.654157321915594	5.11396659475343	0.2922029843425784	0.18110565040035967	0.19133224395889878	0.33535912129816486	1.021248712319849	0.7709158029246123	9.318890189258127E-4	0.9732941107268223	9.31889018925812E-4	0.9732941107268244	0.6167304331888984	0.4208680916799552	0.22930871372655134	0.013962604087094797	1.2139060270409092	1.4223304071176175	0.5740769862122054	0.6387334399309735	0.21330126697336896	0.2500074331180482	0.392079361613023	1.6827795292150063	0.5639056437391718	1.693870376661025	0.842642764164418	1.0	1.0	1.0	1.0	1.0	1.0	0.0	1.0	0.0	1.0	0.0	1.0	1.0	1.0	1.0	12.0	-55044.04506472152	0.0	0.0	86.0	-1387.2495813182481
295750000	-56911.29289840841	-1474.2407918081503	-55437.052106600255	0.5119668236183149	2020.827759203779	49.30144358460581	76.14931614126617	12.16874775308464	5.20564901689629	0.29437971412670594	0.18267848267618592	0.1908957495582816	0.33204605363882833	0.5979604277943468	0.7467148128960351	9.161607472314027E-4	0.8791549530594213	9.161607472314014E-4	0.8791549530594206	0.24724800003219374	0.5747864887288493	0.1553256381186929	0.1726724313370796	0.8630174656746763	0.689334336919544	3.7395337525691157	0.5827162037785052	0.5666108302618416	0.6835789763372294	0.4917112049033641	0.6676546687785497	0.3517688297421036	1.263835269797247	0.834637885118486	1.0	1.0	0.0	1.0	1.0	1.0	0.0	1.0	0.0	1.0	0.0	1.0	1.0	1.0	1.0	11.0	-55039.70221361889	0.0	0.0	90.0	-1408.108842272209
295760000	-56890.2031108012	-1475.8901711643637	-55414.31293963684	0.4970718334127062	2020.8426541939846	49.275501883043006	107.85462446937042	13.696189656941762	5.311042407614937	0.28930948651652083	0.17868919479649964	0.19190511284973708	0.34009620583724426	0.7404608810630141	0.7626571443845453	8.922573091967927E-4	0.9713861520040942	8.922573091967926E-4	0.9713861520040943	1.1217138790949017	0.7861859048899004	0.9315133080794272	0.13468443196040922	1.1399953422895224	0.32530937672174326	0.42943893950313905	1.1479972669523824	1.1878460631033065	0.5943380445675963	1.6946732843297085	0.6038805395567807	0.6834034832912529	1.8081678187598227	0.7143311815231317	1.0	1.0	1.0	1.0	1.0	1.0	0.0	1.0	0.0	1.0	0.0	1.0	1.0	1.0	1.0	12.0	-55018.85820469826	0.0	0.0	89.0	-1400.777804522186
295770000	-56891.99690049513	-1457.8836418264777	-55434.11325866865	0.4816643497762691	2020.858061677621	49.03977243637456	121.05191997912911	14.453913074699527	4.893114680876865	0.2861684076534401	0.18131523524579524	0.1908838119173473	0.3416325451834193	0.5478314745151798	0.7063529932847101	9.700242420051767E-4	0.7965448419764941	9.700242420051778E-4	0.7965448419764937	0.5728558610868194	0.22699959627783584	0.6195772027496451	0.9890601146119471	1.0934994270150604	0.7822539059113336	0.7367887421709213	0.7431596788792992	0.9305597213436779	0.6394814711666617	0.17788461936237648	0.8728985939624989	1.1980098790305211	1.722558418602654	1.3140949102922916	1.0	1.0	1.0	1.0	1.0	1.0	0.0	1.0	0.0	1.0	1.0	1.0	1.0	1.0	1.0	13.0	-55054.25943264572	0.0	0.0	80.0	-1390.286291218072
295780000	-56887.245904834424	-1461.5370040377793	-55425.70890079664	0.5771392441738643	2020.7625867832235	49.3914563909549	116.94571302661471	14.18629651481514	4.996992673907843	0.2912948719882731	0.18147614017376001	0.1909944990026134	0.33623448883535545	0.8168192892435135	0.7813480190401417	9.585803101935953E-4	0.8359661614706421	9.585803101935956E-4	0.8359661614706418	0.23144037516978205	0.4238363346400899	0.6751118190669154	2.350642463330988	1.4884626006479755	0.6419602783578455	1.413218763394653	1.09533874228667	0.9143386938092842	0.36017205337048486	0.12656537586185002	1.180595757089909	0.43132237175418653	2.3220953849464774	1.7089292895016681	1.0	1.0	1.0	0.0	1.0	1.0	0.0	1.0	0.0	1.0	0.0	1.0	1.0	1.0	1.0	11.0	-55032.24827967745	0.0	0.0	85.0	-1393.176053602228
295790000	-56899.96244775702	-1465.9348777873618	-55434.02756996966	0.5492830012191233	2020.7904430261783	48.916654110614445	123.15058975463228	14.484256324556275	5.0745814305298245	0.29196582077795386	0.17867658683611432	0.19253292050423362	0.3368246718817002	0.8258673340857277	0.7451078377748372	8.573962716917687E-4	0.8713578847502418	8.573962716917682E-4	0.8713578847502425	0.6567779939455685	0.36990692968865424	0.6842966401781077	0.2840575843071491	1.9693621670068158	1.1887783155564184	0.34907614618409205	0.5102028393760908	5.350985110797948	0.18765662416792683	1.0538901761258088	2.1129413045436434	0.7624132104631629	2.178334803562301	0.8487716276076637	1.0	1.0	1.0	0.0	1.0	1.0	0.0	1.0	0.0	1.0	0.0	1.0	1.0	1.0	1.0	11.0	-55048.553692854075	0.0	0.0	84.0	-1392.9763568049295
295800000	-56880.19091137833	-1480.342319664689	-55399.84859171364	0.5108095231201044	2020.8289165042772	48.56031521045935	103.20555006644449	13.632205156538669	5.635193558933771	0.2922090447330947	0.17742388459835828	0.19404178593901725	0.3363252847295317	1.0012919222939964	0.7938094081635946	9.281014343976015E-4	0.8488278097292254	9.281014343976034E-4	0.848827809729225	2.363843666560104	0.7899459630665043	1.2202578111989681	2.8257775441009003	1.8473811148774526	0.7100888017785145	0.755007087955199	0.3439657103326069	0.21871928095908696	1.7521068599989555	0.37807001236097265	1.8760820034520487	2.7424594590732987	2.008767771235422	1.588154250502903	1.0	1.0	1.0	0.0	1.0	1.0	0.0	1.0	1.0	1.0	1.0	1.0	1.0	1.0	1.0	13.0	-55015.559444072576	0.0	0.0	80.0	-1400.8104452709472
295810000	-56872.640789632416	-1463.8918355354792	-55408.74895409694	0.4872004735492646	2020.852525553848	48.39793505986008	119.53189778126402	14.287631793306614	5.346483903270683	0.2906848648585337	0.17982742229772003	0.19078887240741424	0.3386988404363339	1.1780777322595788	0.797676588972321	9.491164514287183E-4	1.0307127017622175	9.491164514287186E-4	1.0307127017622177	1.0888945265045074	0.8582822934124335	0.632007038555321	0.08588171782366733	2.1707632465238795	1.288576721360481	1.5609372583057688	0.5414724364224337	0.10469762027359714	1.5608345761224451	0.3771486685191334	1.2642614536992316	1.7022019913248454	1.2569617880157773	1.0656679974657992	1.0	0.0	1.0	0.0	1.0	1.0	0.0	1.0	1.0	1.0	0.0	1.0	1.0	1.0	1.0	11.0	-55017.19866010063	0.0	0.0	93.0	-1385.785866105403
295820000	-56895.650607601914	-1474.7338071347947	-55420.91680046712	0.5098187713491871	2020.829907256048	49.1359721878316	141.84591583136168	15.081769171559506	5.172907680352337	0.290432175521565	0.17994957979822032	0.18884604720660525	0.34077219747361126	1.6138936322987225	0.8040846090648974	9.641461873400669E-4	0.8833038352140895	9.641461873400698E-4	0.8833038352140917	0.9774366151572531	0.30107672659140783	0.726202383884498	1.7162724095853588	1.7378794561330055	0.8319478218759928	1.7826986243189946	0.8327990883083795	0.10688409808620643	0.7956174896975848	0.5977827002491827	1.4367060293713372	0.9857442177986498	1.5593149864584384	1.7454759238780488	1.0	1.0	1.0	0.0	1.0	1.0	0.0	1.0	0.0	1.0	1.0	1.0	1.0	1.0	1.0	12.0	-55033.64525114332	0.0	0.0	90.0	-1399.3034870667298
295830000	-56884.6650111767	-1458.7870876769957	-55425.877923499706	0.4831271910223949	2020.8565988363748	48.818889592764556	119.9068537661377	14.41557092122966	5.083077619776949	0.29478610680653783	0.17972681316507272	0.18415361086320273	0.3413334691651886	0.6330375329641206	0.7549240309404177	9.082807002621413E-4	0.9016740268741019	9.082807002621408E-4	0.9016740268741023	0.6735385508507936	0.7761054383842871	0.559920450804898	0.6100734280004182	1.450874040160749	0.7237524739681956	0.3840725704157019	0.6212569144898255	0.28810295857446655	0.8954729238485907	0.4082661998607347	0.6669413205133281	0.397749264800245	1.588344176636486	0.8319053288370777	1.0	1.0	1.0	0.0	1.0	1.0	0.0	1.0	1.0	1.0	1.0	1.0	1.0	1.0	1.0	13.0	-55046.47830183389	0.0	0.0	81.0	-1387.699048696927
295840000	-56897.86516613864	-1483.0206640611655	-55414.844502077474	0.4721229043407474	2020.8676031230566	49.41156249614385	154.29028143051806	15.247167910854012	5.141288992263978	0.2932074782742761	0.17759361536832677	0.19074024065027395	0.338458665707125	1.2199789280798583	0.7961392813800071	9.646062836495651E-4	0.8815154003439223	9.646062836495648E-4	0.8815154003439241	0.11947109533852698	0.875729562916643	0.5740009078405499	0.08880251074946637	1.458323603082066	0.9660588726434013	2.6990420227664553	0.3362843996469957	0.38186969037729973	1.1674159255797507	0.10250441576484486	0.7316568148011258	1.6460847228100974	1.984267248312437	0.9127450131293914	1.0	1.0	1.0	1.0	1.0	1.0	0.0	1.0	1.0	1.0	1.0	1.0	1.0	1.0	1.0	14.0	-55034.72001118116	0.0	0.0	81.0	-1405.229707987169
295850000	-56874.2324264638	-1450.7585362478103	-55423.47389021599	0.4971368451392348	2020.842589182258	48.96199774908285	146.41748948286528	15.30305194508859	5.231720833838128	0.2983387383182463	0.1783735049254239	0.19044397169473073	0.33284378506160095	0.5176909749611612	0.7269156775970509	9.137239439855379E-4	0.926598102059297	9.137239439855415E-4	0.9265981020592999	0.7006703621531136	0.5946171923356893	0.2683200439093319	0.023158670622913193	1.6598486555615797	2.0620091726129255	2.296662571182931	0.9242526347769264	0.27837777670503694	1.8984043561730368	0.12346459391155389	0.4843528240930114	1.3937876272150633	1.6205220614484517	1.2137061987549718	1.0	1.0	0.0	0.0	1.0	1.0	0.0	1.0	1.0	1.0	1.0	1.0	1.0	1.0	1.0	12.0	-55043.60456035817	0.0	0.0	86.0	-1376.0705697589513
295860000	-56866.64333571926	-1459.5857647055018	-55407.05757101376	0.5117122821406277	2020.8280137452566	49.74393706525931	180.83065317316854	15.737501273409714	5.906587193565684	0.2939700009782879	0.1786654567805721	0.18819960989323908	0.33916493234790285	0.7352165231174862	0.7202948098941175	9.002307923577252E-4	0.859552975048259	9.002307923577271E-4	0.8595529750482594	0.47153181640042907	0.493881785677697	0.8106763028726173	0.7610437792692025	1.6760225006097464	0.7271494964622995	0.3324160395233165	1.0684330903215502	0.09437564770064928	0.8563088351796546	1.2160170576540559	0.41176042681472425	0.5685246238196833	1.9277247564503344	0.7960608778321965	1.0	1.0	0.0	0.0	1.0	1.0	0.0	1.0	1.0	1.0	0.0	1.0	1.0	1.0	1.0	11.0	-55024.96350469856	0.0	0.0	85.0	-1392.3690963806357
295870000	-56887.20881313944	-1452.7260863573078	-55434.48272678213	0.47336604544496774	2020.8663599819524	49.07454008006888	148.50673069369157	15.154374948846005	5.2626611328092086	0.2918248891446805	0.18143883621415652	0.18943159324058986	0.33730468140057507	1.280229435070287	0.7760884265483197	9.338189531814165E-4	0.708504102746281	9.338189531814177E-4	0.7085041027462804	0.738544815801773	0.3695198007523659	1.5889144203026422	4.971921277230632	1.4524152963765435	0.41291629019342563	0.17131716018351703	1.0574644049634943	2.6130376170500877	0.36857490315358776	0.6228085861074856	0.6784937335542376	1.2307014374410856	1.5256978879682759	0.8383041527749746	1.0	1.0	0.0	0.0	1.0	1.0	0.0	1.0	0.0	1.0	1.0	1.0	1.0	1.0	1.0	11.0	-55054.27146435334	0.0	0.0	82.0	-1386.439840175783
295880000	-56888.112152359376	-1443.7655577613477	-55444.34659459803	0.49525311605437994	2020.844472911343	49.96460812709762	156.94600927210402	15.331571902855597	5.532706957513213	0.29330283310306393	0.17800377542974663	0.19066365405899707	0.33802973740819436	0.8334819890753385	0.7675073099853332	8.880829386370905E-4	0.7493953907532729	8.880829386370906E-4	0.7493953907532728	1.089824334324215	0.17759626094729963	0.3580463069953802	0.595490189953165	1.5996166881992602	1.1904525933252479	1.075076180315843	0.8383932219785679	0.14150326851872375	1.1400678654170322	0.4590013612526676	0.3815183057902277	0.6213589144347605	2.2161065516236866	0.6968766583129214	1.0	1.0	0.0	0.0	1.0	1.0	0.0	1.0	0.0	1.0	0.0	1.0	1.0	1.0	1.0	10.0	-55067.15301859223	0.0	0.0	81.0	-1383.7689370604382
295890000	-56911.82110682042	-1453.3064270143973	-55458.51467980602	0.4924240673733206	2020.847301960024	50.78999056287908	175.1864366678503	15.536314657440917	5.006764153736782	0.2907662561301015	0.1772777006753557	0.19273310831159918	0.3392229348829456	1.40710001245167	0.791484868559021	8.61478060605157E-4	0.6729210063783914	8.614780606051557E-4	0.6729210063783905	0.8525368071311784	0.9034947396072297	0.3307084248346207	0.8900976197355135	1.5991855837005167	0.19975401270762913	1.9157353562495605	0.5422852491044787	1.3075161625085077	1.4284028524133587	1.7407968543183485	0.5783134025269866	1.1390828799079862	1.3613325243224055	0.44235335545282883	1.0	1.0	0.0	0.0	1.0	1.0	0.0	1.0	0.0	1.0	0.0	1.0	1.0	1.0	1.0	10.0	-55076.64241198793	0.0	0.0	79.0	-1392.869640554213
295900000	-56895.937415894514	-1455.3680983704605	-55440.56931752405	0.5722248969687762	2020.7675011304286	50.529813747800574	172.58233830040012	15.845805913390235	5.0811779548607365	0.2878768554362403	0.17704429592521706	0.1984567601771523	0.3366220884613923	1.767696995943496	0.8253260435808131	9.134916051054876E-4	0.7812910508981241	9.134916051054907E-4	0.7812910508981271	0.7024110075060258	0.3064136558074072	1.804147663068219	1.5545183909364968	2.8655086375386225	1.9313055931529186	1.6860426301842175	0.2303509010085115	0.43940901069518146	2.082693355362425	0.3086593341387817	1.0828549360136719	1.3718429375986858	2.512333337295595	1.1707740748162152	1.0	1.0	0.0	0.0	1.0	1.0	0.0	1.0	0.0	1.0	0.0	1.0	1.0	1.0	1.0	10.0	-55077.71343811669	0.0	0.0	83.0	-1384.0056721221024
295910000	-56901.98031070436	-1450.3252431612539	-55451.655067543106	0.4754089872074439	2020.86431704019	50.08239025806451	207.95546982014895	16.02982230609417	5.248766516995115	0.2939939773277383	0.18033968204590944	0.18942551231244528	0.33624082831390895	1.7914866603680752	0.8070876197753043	8.535417156658662E-4	0.5411273870081542	8.535417156658645E-4	0.5411273870081525	0.4212189486944076	0.8844617672783782	2.8902676869201724	0.06721541875377049	1.7324577525939044	1.9508571333394462	0.13669801153363362	0.3672815926999393	1.0465599801066257	1.4204128944353893	0.21575195385208049	0.35350089465336426	0.5618147795727146	1.495670075435378	0.6437435604361337	1.0	1.0	0.0	1.0	1.0	1.0	0.0	1.0	0.0	1.0	0.0	1.0	1.0	1.0	1.0	11.0	-55072.78898629502	0.0	0.0	78.0	-1394.9409880876876
295920000	-56925.45532536719	-1480.7402022368558	-55444.715123130336	0.47481936989769685	2020.8649066574997	50.95731684819775	220.91941679441544	16.56840519533187	5.941471652041897	0.28810622479979897	0.17845999538995233	0.1935256638478715	0.33990811596237913	1.0302717617972554	0.7522504522540739	9.274310471603059E-4	0.7211345478864455	9.274310471603071E-4	0.7211345478864462	0.9957390544477199	0.292979031693016	0.24297618904223925	0.8818965208630434	2.634868826286046	1.7848081745637703	0.6240808460864479	0.8945444161703491	0.33984685526006014	1.1778953916152866	0.3847220417200587	0.4526768964690603	0.9364953027083215	1.4517050479450009	2.2187808428654137	1.0	1.0	0.0	0.0	1.0	1.0	0.0	1.0	1.0	1.0	1.0	1.0	1.0	1.0	1.0	12.0	-55072.12989295732	0.0	0.0	80.0	-1413.4118520419638
295930000	-56892.288654696174	-1472.1380725357967	-55420.15058216038	0.4914626376743352	2020.848263389723	50.96016224836138	181.5001881331338	15.730507831860729	5.317043106199021	0.2948116637125039	0.178584686032826	0.1897715578791454	0.33683209237552664	0.6735128526172807	0.7337444455309358	9.189508518851742E-4	0.7225102071105539	9.189508518851726E-4	0.7225102071105536	1.6585473937755875	0.8073722500091497	0.4560492424613944	0.9485300786021025	2.911347071983138	0.9032546837994223	1.0370517666890773	0.22162642611651923	0.2990517049069393	1.244631576502165	0.37155563930956664	1.5703731744227845	2.035849866894879	2.7778454804209862	2.443474742293023	1.0	1.0	0.0	0.0	1.0	1.0	0.0	1.0	1.0	1.0	1.0	1.0	1.0	1.0	1.0	12.0	-55056.63021246146	0.0	0.0	78.0	-1401.4451980411438
295940000	-56877.59068835705	-1461.3322829658127	-55416.258405391236	0.48059179775283184	2020.8591342296445	50.962094790691474	246.17164454037996	16.923492849541436	5.488847886540091	0.29009519241580006	0.1804118634574893	0.19297672319160994	0.33651622093510264	0.9071715983966867	0.782600987771021	9.127932517779057E-4	0.6986516094854428	9.127932517779045E-4	0.698651609485443	0.6898605936586064	0.8732913316891582	0.18828859161838837	0.13781641715409246	0.7248005855949045	0.5527611513307061	3.494175466357108	0.30226316322113295	0.7336755999874978	0.6412034706167331	0.1868156262368415	0.5328831014019861	1.4161236039527745	1.676818506336925	0.8882380867529981	1.0	1.0	1.0	0.0	1.0	1.0	0.0	1.0	0.0	1.0	1.0	1.0	1.0	1.0	1.0	12.0	-55057.778249101306	0.0	0.0	74.0	-1397.6884514444243
295950000	-56911.57537618528	-1469.0296491901936	-55442.54572699509	0.4838295993718455	2020.8558964280255	51.47512611592162	227.83230044579182	16.373277563939556	5.443318224186315	0.29239377652000265	0.17969790336177846	0.19260990329026906	0.3352984168279517	0.8071512113991863	0.7649089358295962	8.598186168820278E-4	0.7259360578329297	8.598186168820285E-4	0.7259360578329309	1.0295110583084581	0.6081140936139823	0.778531297611448	0.5105177402619518	2.06702217586514	1.2919667963874941	3.26958116869715	0.2822516671999377	0.7738666928438591	0.36269082160925165	1.254443708081344	0.5278880179281403	0.7274755019690221	3.2421339332953827	1.2686103670612336	1.0	1.0	0.0	0.0	1.0	1.0	0.0	1.0	0.0	1.0	1.0	1.0	1.0	1.0	1.0	11.0	-55075.94406303564	0.0	0.0	75.0	-1401.2606194227321
295960000	-56899.01767912957	-1462.2209023553605	-55436.79677677421	0.49673807548873405	2020.8429879519085	51.263274167715764	220.48007813184034	16.28555174097685	5.150206447026047	0.29045807039482635	0.18009460634016433	0.19002552740042153	0.3394217958645897	0.8143943931185704	0.743822745062986	9.082348683889992E-4	0.7067207177684016	9.08234868388999E-4	0.7067207177684004	0.5665283593375225	1.3172324460183586	0.48708367114718304	0.36853930023008513	2.1273470598839244	1.1668586030082126	1.5129086584097002	0.9483303443121626	0.037378249990711106	0.7219065791600177	0.5659167292507353	1.1149744030057298	0.6579875253527282	2.3772853571066213	0.7965724077983334	1.0	1.0	1.0	0.0	1.0	1.0	0.0	1.0	0.0	1.0	0.0	1.0	1.0	1.0	1.0	11.0	-55071.86817199509	0.0	0.0	77.0	-1398.9279752147181
295970000	-56892.71416704565	-1474.423954126412	-55418.29021291924	0.5043147630037111	2020.8354112643935	51.77867427488192	222.6436114558628	16.342968853619986	5.551586332135986	0.2918903603382711	0.1762775431153178	0.18862800235233776	0.34320409419407527	0.8524936381776773	0.7441668464288307	9.055438593152035E-4	0.6397642395445505	9.055438593152057E-4	0.6397642395445503	0.6868568494427088	0.8534923367435024	0.17163423723331234	0.7961023429088964	1.8690651921378707	1.6636111112515612	2.3263878077699283	0.22936339511774875	0.4936250471824282	0.8110306023024669	0.5749331134656065	0.4793058790179875	0.9346208620591754	2.8622911226346126	1.5200263355293675	1.0	1.0	0.0	0.0	1.0	1.0	0.0	1.0	0.0	1.0	1.0	1.0	1.0	1.0	1.0	11.0	-55060.81917171054	0.0	0.0	77.0	-1412.5888942182467
295980000	-56945.94022326574	-1493.6056497414359	-55452.3345735243	0.48890906798768596	2020.8508169594097	52.30883135577527	222.71732058689108	16.081109527657453	4.673407602749961	0.28860495455413593	0.18020921433101894	0.19318737352995388	0.33799845758489316	0.7246864761622515	0.7308289878375676	8.927096977586302E-4	0.7806132684755812	8.927096977586304E-4	0.7806132684755809	0.5247877616944253	0.3438789929186252	0.35374190424997237	2.5276985097466005	2.2948157517536285	1.3496026636157206	1.7926398219077138	0.830078540433452	0.33277113287693283	0.4940249088328951	2.6698756048416317	0.311165590793282	0.9458557472088102	2.497118363932602	1.0272551027863004	1.0	1.0	0.0	0.0	1.0	1.0	0.0	1.0	0.0	1.0	0.0	1.0	1.0	1.0	1.0	10.0	-55069.52785453523	0.0	0.0	86.0	-1424.6039820906979
295990000	-56903.90533282722	-1493.0678542023622	-55410.83747862486	0.48855800503047087	2020.851168022367	51.54478292378934	219.32433278693406	16.267328355870458	5.26988712789149	0.29478032487074896	0.17814034665791864	0.191216909008597	0.3358624194627373	0.6533015563205986	0.7359917637628471	9.000514836655939E-4	0.752882131108242	9.000514836655948E-4	0.7528821311082414	0.836495747313166	0.8018348092728935	1.2149145808338204	0.22187589176189196	4.3759846158102125	2.3220147663979724	1.2013338165409653	0.7000743178055101	2.931764923479523	1.1953059483224093	0.7683291705000225	1.5995792765411123	0.9743165483343491	4.195052498869737	1.998800933809913	1.0	1.0	0.0	0.0	1.0	1.0	0.0	1.0	0.0	1.0	1.0	1.0	1.0	1.0	1.0	11.0	-55031.354705644815	0.0	0.0	83.0	-1416.8919598551322
296000000	-56934.93786397103	-1489.2787798422312	-55445.6590841288	0.5419732456427888	2020.7977527817545	51.60433331361828	151.82353121664605	14.725527277502719	4.841875269950491	0.29038893680583866	0.18081295963925306	0.18942315540860616	0.339374948146304	0.886026509345959	0.7710683848322605	8.760179312518467E-4	0.7226193145759118	8.760179312518487E-4	0.7226193145759124	0.478369386510475	0.9378126182448938	0.7405414281961962	0.2946270232843163	2.3478907261581403	1.3842057666475087	1.3954451152040046	0.9511942608327612	0.9782890498501302	1.4245369674685489	0.5682935460759413	0.5482284500898651	1.1959389323945189	3.344677517320819	0.5302585209078003	1.0	1.0	1.0	0.0	1.0	1.0	0.0	1.0	0.0	1.0	0.0	1.0	1.0	1.0	1.0	11.0	-55069.01532763915	0.0	0.0	83.0	-1422.8943031604763
296010000	-56956.71270271278	-1493.1384312409616	-55463.574271471814	0.5419135730751614	2020.7978124543222	51.854355700165975	153.54305782259297	14.843253412870032	4.688987031904545	0.2909271464141988	0.17542385857893458	0.1953308151419411	0.3383181798649273	0.9511140672520598	0.7732864484619131	8.418727610933404E-4	1.0108202475490224	8.418727610933406E-4	1.0108202475490256	1.0941021630720893	0.8357035622943515	1.4350433618930822	0.25895002499875514	2.0199410960268596	0.5527949974522219	0.34730620025731335	0.16961312613756885	0.4969550004961618	0.7276555792845453	0.987274691923412	0.4354862800133455	0.47314061200276236	1.1616713829175171	0.4951102166855381	1.0	1.0	0.0	0.0	1.0	1.0	0.0	1.0	0.0	1.0	0.0	1.0	1.0	1.0	1.0	10.0	-55087.3601087696	0.0	0.0	84.0	-1419.1522387719424
296020000	-56936.39712755993	-1498.0182299928215	-55438.37889756711	0.5135552150213984	2020.826170812376	52.72871406619283	165.35429350150332	14.752406509897785	5.5556224670870975	0.2884055581165547	0.1792446045674671	0.19248423312713223	0.33986560418884765	0.7750388200545433	0.7535668005698407	9.125384139091596E-4	0.7172637925957143	9.125384139091623E-4	0.7172637925957135	0.4488449652733764	0.26620913869603635	2.3794846959487828	2.7157905889786482	0.872473176025767	0.31747865935286285	1.0961485714794896	0.27660147569339905	0.190693272376614	0.2565601145179651	0.79579801751913	0.6072742143217035	0.8412395422980526	1.0041195332573918	0.25912642341865944	1.0	1.0	0.0	0.0	1.0	1.0	0.0	1.0	0.0	1.0	0.0	1.0	1.0	1.0	1.0	10.0	-55055.0324990971	0.0	0.0	80.0	-1438.0108501091142
296030000	-56931.18579289461	-1482.9782247166002	-55448.20756817801	0.5021197564086164	2020.8376062709888	51.36659568501225	145.80306045084998	14.574059116512101	5.280663838279882	0.290080369618305	0.1796458555153767	0.19372891977924564	0.3365448550870743	0.5599543426072794	0.7082525428358362	8.781192365812236E-4	0.7167884606474184	8.781192365812234E-4	0.7167884606474194	0.985573257900929	1.0939162477360118	1.0639970243364492	0.4426380817316992	1.4178286408319554	0.5624763848834476	0.09428609925830382	0.8001327291185052	0.4023257183559102	1.2167155201545732	1.430809438410427	0.939870180449947	0.6018716710029137	1.130556309700036	1.2268658892406077	1.0	1.0	0.0	0.0	1.0	1.0	0.0	1.0	0.0	1.0	0.0	1.0	1.0	1.0	1.0	10.0	-55075.64208218019	0.0	0.0	77.0	-1423.5084250444463
296040000	-56961.60288562067	-1513.3817789846075	-55448.22110663606	0.5006950536168424	2020.8390309737804	51.791784079257454	128.97951061346583	14.149446534129325	4.832523066624729	0.29235980856631605	0.1813900233095181	0.1888999780083324	0.33735019011583506	0.7806505707846222	0.7756239060381551	9.097098334939761E-4	0.704963235034208	9.097098334939741E-4	0.7049632350342097	1.2570372728928754	1.2987897203244747	0.7667052987673804	0.6237811120184645	1.0307653332268694	0.5299881783097611	0.7132017891199993	0.7324108583082499	0.09346152935675334	1.1518784769866552	0.9604257057971459	2.0598784186222057	2.258928358869408	2.971767264270327	1.4942802083133278	1.0	1.0	0.0	1.0	1.0	1.0	0.0	1.0	1.0	1.0	0.0	1.0	1.0	1.0	1.0	12.0	-55062.986808544745	0.0	0.0	78.0	-1445.0372792470216
296050000	-56981.151876142896	-1520.6696781084033	-55460.48219803449	0.4935104957338464	2020.8462155316636	52.42663388607039	194.0323405885639	15.386744127314833	5.364009596093955	0.2935619141637129	0.177587697726814	0.18992181714510883	0.33892857096436596	0.8285573260654974	0.7856445068445468	8.441663895502122E-4	0.7857069164551003	8.441663895502109E-4	0.785706916455099	1.058987026604081	0.9080544044272707	1.7730015005941568	0.01576407370447656	2.1320367957795563	1.5729445616805824	1.2503583837486614	2.2477572817307796	0.3504173181863856	2.100729778945031	1.3142764128949302	1.939856420860088	1.1169728291961667	3.485873392983062	0.959487574730376	1.0	1.0	0.0	0.0	1.0	1.0	0.0	1.0	1.0	1.0	1.0	1.0	1.0	1.0	1.0	12.0	-55086.12330416327	0.0	0.0	85.0	-1442.6503597732312
296060000	-56927.323040527415	-1490.7765579617599	-55436.54648256565	0.494288989980704	2020.8454370374166	50.94335399684633	167.76135132326712	15.15489143031022	5.430179281855748	0.2898273853243789	0.18369125217735088	0.19077362708236623	0.33570773541590565	0.8792404593841269	0.7627639738870065	8.854085480521711E-4	0.9584631031410923	8.854085480521732E-4	0.9584631031410906	0.784534697778052	0.8535609787596486	0.1403466036402191	0.0862421641583481	1.6126134203716116	0.7241895610434709	0.2203346254439033	0.7499710277957738	0.7589243936307146	0.8663143474954834	0.06168247943107142	1.7006450028683147	1.8289060527890828	2.2321143512253547	1.017697935526443	1.0	1.0	0.0	1.0	1.0	1.0	0.0	1.0	0.0	1.0	0.0	1.0	1.0	1.0	1.0	11.0	-55059.58845427314	0.0	0.0	83.0	-1415.9378153841158
296070000	-56966.014225989544	-1501.524104836739	-55464.490121152805	0.4633307540706399	2020.8763952733266	51.139476200292606	142.72520424354516	14.735089450529644	5.304210896522517	0.29100704602509897	0.17950342820068316	0.19043884363340485	0.3390506821408147	1.1665366221960196	0.7840963225124472	8.786640404040034E-4	0.8841258846320438	8.786640404040042E-4	0.8841258846320466	1.0910585725158994	0.8594082348607267	0.1746551733839784	0.24082366533752672	1.6937169385277588	0.7248621806970706	0.8409933170207049	1.3000958707771542	0.20112031623034055	1.3854825643742368	0.4136673384186297	1.5854229967191062	0.6632205736599088	1.2011204701551772	0.5839650961011001	1.0	1.0	0.0	0.0	1.0	1.0	0.0	1.0	1.0	1.0	1.0	1.0	1.0	1.0	1.0	12.0	-55073.41351535115	0.0	0.0	88.0	-1428.3321973901063
296080000	-56969.97459591979	-1494.4831060044025	-55475.49148991539	0.46965933944919735	2020.870066687948	51.2377368173896	186.43111140985047	15.664294594811782	5.764713753623561	0.2954479285680214	0.18177969720892456	0.1909747820396819	0.33179759218337385	0.7413530900522994	0.756358424983879	8.89117001224096E-4	0.7968175751832074	8.891170012240952E-4	0.7968175751832068	0.5896773399324832	0.3701736038912547	0.11956146895618033	0.03698368435850504	1.912077649401987	0.317475420042137	1.8378012791154357	1.1724712089632439	0.343328797328568	0.6848998974499715	1.3677390096471655	1.56282374590091	1.5102038651638259	2.027845858052649	0.8165325311922487	1.0	1.0	0.0	1.0	1.0	1.0	0.0	1.0	0.0	1.0	1.0	1.0	1.0	1.0	1.0	12.0	-55084.805329822935	0.0	0.0	86.0	-1424.4736107623373
