## Supplementary File S1 for "Epidemiological dynamics of SARS-CoV-2 VOC Gamma in Rio de Janeiro, Brazil": SPARTA_sampledRefs_113_HKY+I+G4_SymGeo_Strict_Exponential_UniformRatePrior.combined.log.txt (part 24 of 28)

state	joint	prior	likelihood	treeModel.rootHeight	age(root)	treeLength	exponential.popSize	exponential.growthRate	kappa	frequencies1	frequencies2	frequencies3	frequencies4	alpha	pInv	default.clock.rate	location.clock.rate	default.meanRate	location.meanRate	location.rates.CentreWest.North	location.rates.CentreWest.Northeast	location.rates.CentreWest.RJ	location.rates.CentreWest.South	location.rates.CentreWest.Southeast	location.rates.North.Northeast	location.rates.North.RJ	location.rates.North.South	location.rates.North.Southeast	location.rates.Northeast.RJ	location.rates.Northeast.South	location.rates.Northeast.Southeast	location.rates.RJ.South	location.rates.RJ.Southeast	location.rates.South.Southeast	location.indicators.CentreWest.North	location.indicators.CentreWest.Northeast	location.indicators.CentreWest.RJ	location.indicators.CentreWest.South	location.indicators.CentreWest.Southeast	location.indicators.North.Northeast	location.indicators.North.RJ	location.indicators.North.South	location.indicators.North.Southeast	location.indicators.Northeast.RJ	location.indicators.Northeast.South	location.indicators.Northeast.Southeast	location.indicators.RJ.South	location.indicators.RJ.Southeast	location.indicators.South.Southeast	location.nonZeroRates	default.treeLikelihood	default.branchRates	location.branchRates	c_location.count[1]	coalescent
296090000	-56929.58406119952	-1477.3522599371374	-55452.23180126239	0.4785147571000081	2020.8612112702974	51.40808969856206	217.07971348276413	16.06018853025357	5.425661411635718	0.29586221237596405	0.1779733473715318	0.190089299559441	0.33607514069306493	1.2018975890779682	0.7954536396001333	9.273984430699925E-4	0.7534395033347056	9.273984430699937E-4	0.7534395033347052	0.28252058199933805	0.15499148435685253	0.19877948947042384	1.087579886945769	1.0621849219073023	0.42496570277096957	0.37603379190371455	0.44640795382983556	0.2776127153498301	0.5975923300526048	0.23450414681489404	0.3946474184822653	0.5889961370923328	1.127442717009919	0.26589024499004826	1.0	1.0	0.0	0.0	1.0	1.0	0.0	1.0	0.0	1.0	1.0	1.0	1.0	1.0	1.0	11.0	-55070.46768298956	0.0	0.0	81.0	-1417.9398781646303
296100000	-56934.005189489166	-1479.776281849696	-55454.228907639466	0.5297345762332308	2020.809991451164	51.294529745126354	173.23948195950112	15.429100826251352	5.010831465874993	0.2957643211885963	0.18080161261885944	0.18971435436033138	0.33371971183221466	1.0400793711972829	0.7803148940261786	9.042285068574012E-4	0.7362399012781506	9.042285068574029E-4	0.736239901278153	1.1463475779742123	0.5757218357661925	0.36532182812145925	3.8792603535365635	3.204004587286029	2.8299919078916114	2.1931681812607295	0.5043648770139254	0.07193311160991296	0.5356695006792909	0.9120705420608195	1.9321180226926968	0.6155218894703279	2.8182039999477477	1.2061198267718636	1.0	1.0	1.0	0.0	1.0	1.0	0.0	1.0	0.0	1.0	1.0	1.0	1.0	1.0	1.0	12.0	-55065.13914009058	0.0	0.0	86.0	-1404.428287713197
296110000	-56920.18254625665	-1471.8106557298831	-55448.37189052677	0.5002259657228654	2020.8395000616745	51.32993529478589	174.02220086019503	15.911661497989687	5.235015319340627	0.2954756877198617	0.1795586539300259	0.19354043602122986	0.3314252223288843	0.7344649552341055	0.7696060414531568	8.878107957582529E-4	0.8264949498883959	8.878107957582522E-4	0.826494949888395	1.5584460530676154	1.7262832887264206	0.9365299326346456	0.11118515537992851	2.140216901049932	1.575655274300055	2.3272964656671666	0.35334745024151304	1.2885418106254054	0.9828219204315805	0.7078540588424117	1.52099744945502	0.30149058851413807	1.8141232667846767	0.46317261920208835	1.0	0.0	0.0	0.0	1.0	1.0	0.0	1.0	0.0	1.0	1.0	1.0	1.0	1.0	1.0	10.0	-55061.60580103614	0.0	0.0	85.0	-1401.73926868081
296120000	-56902.92519448148	-1449.875751631151	-55453.04944285033	0.4794649478062931	2020.860261079591	49.46073318658387	142.57852229335097	15.093199326593487	5.089036494415898	0.29408714247035656	0.18160459434339288	0.1896151435042635	0.3346931196819888	0.7071104451796689	0.7255584717157753	9.323399458031047E-4	0.8239027244496355	9.323399458031059E-4	0.8239027244496373	0.7625933844945337	0.7643276246654486	1.7713263212514756	0.2877549487096339	1.574562529815431	0.7741949610394533	2.455274856172684	0.29689006856949923	0.1999047082428459	1.2481610447618665	0.6441301372579575	0.7363993178875301	1.3673387394372618	1.2966766311164728	0.7165178443058285	1.0	0.0	0.0	0.0	1.0	1.0	0.0	1.0	1.0	1.0	0.0	1.0	1.0	1.0	1.0	10.0	-55077.432861621564	0.0	0.0	84.0	-1384.6744674687436
296130000	-56924.04226010331	-1466.2896794266583	-55457.75258067666	0.48692666833066883	2020.8527993590667	49.60716700190932	162.8944594751954	15.209348886022395	5.3288801320834365	0.295570958729312	0.1811052973499638	0.19132649070758498	0.331997253213141	0.45901393640662236	0.6833481785445927	8.999334864583755E-4	0.7218458220458375	8.999334864583765E-4	0.721845822045838	1.634706636846808	1.6986642451450324	3.0252495373094024	0.4088566168458814	3.5093273730642505	1.6214486913991524	1.2487077079623377	0.7319477348731455	2.4776969103074933	1.5422172689070703	2.2790002554863067	1.14343842176077	0.8751317777776944	3.0591411880136055	1.5379930238003274	1.0	0.0	0.0	0.0	1.0	1.0	0.0	1.0	0.0	1.0	1.0	1.0	1.0	1.0	1.0	10.0	-55081.916690834085	0.0	0.0	80.0	-1394.4972341873492
296140000	-56940.204753174636	-1472.4404462932755	-55467.76430688136	0.4647535146668692	2020.8749725127304	49.325482823566055	138.07722920851947	14.901302377284793	4.931720911858758	0.29622673662242155	0.17965490775308396	0.1931392654435322	0.33097909018096416	0.5232449948953939	0.7221128403058545	9.354560040739153E-4	0.7455224028582718	9.354560040739138E-4	0.7455224028582721	1.7610214968124516	0.4381498728530183	0.12643485089312545	3.460528793171115	4.109298091630002	1.873371646928979	2.483080267817034	0.27283858125258137	0.27097029380025567	1.4789971416380785	1.344165977307806	2.238389885346642	0.6901332013611597	3.710274122133352	1.8827420432687025	1.0	0.0	0.0	0.0	1.0	1.0	0.0	1.0	1.0	1.0	1.0	1.0	1.0	1.0	1.0	11.0	-55098.25366194974	0.0	0.0	81.0	-1398.3081582378293
296150000	-56925.352683267854	-1461.6406857498553	-55463.711997517996	0.46944029042860724	2020.8702857369688	49.55295788834037	127.03059192693532	14.403661495715642	5.139654512716857	0.2940817895017375	0.18285342201230148	0.18926297248136065	0.33380181600460224	0.567208490208017	0.7570460816223061	9.38072751515714E-4	0.7201220796175224	9.38072751515712E-4	0.7201220796175202	0.4803366506469445	0.15512950291331512	1.2950601908371224	0.9444105370940846	0.8154090360048636	0.7239696164261862	4.14048773432853	0.37173121430483363	0.0603970774541817	0.34069038427538517	0.2055584440798164	0.7665392721580048	0.30896544236319895	0.6329685707290785	0.7127946840149239	1.0	0.0	0.0	0.0	1.0	1.0	0.0	1.0	1.0	1.0	0.0	1.0	1.0	1.0	1.0	10.0	-55095.03668105599	0.0	0.0	79.0	-1404.9041707555568
296160000	-56930.72532875458	-1435.4131800451378	-55495.31214870945	0.4554460791132113	2020.884279948284	48.35593799859095	113.23023707336306	14.214003758912774	5.03040453970838	0.2915729467101779	0.18066059455555097	0.1896506012565099	0.33811585747776307	0.6484870130863126	0.7452400109254809	9.61599819069063E-4	0.6872041320573484	9.615998190690608E-4	0.6872041320573479	0.8175370321889468	0.12656009822076952	0.41245625303510486	0.19537477399842287	3.2987420484318166	1.2129721701508247	0.5925494749501912	1.6431150646591497	0.44943423189861914	0.7121550827078709	1.046006679422247	1.6065953216591993	1.0731829063291454	1.9217306198205861	0.8179014759441783	1.0	1.0	0.0	1.0	1.0	1.0	0.0	1.0	1.0	1.0	1.0	1.0	1.0	1.0	1.0	13.0	-55117.38063935192	0.0	0.0	82.0	-1370.2375381180796
296170000	-56932.32278592363	-1462.9555414443078	-55469.36724447932	0.4396794491152525	2020.9000465782822	48.326797252945255	100.30764741665821	13.425060434110227	5.237493827610283	0.2851376478018209	0.1845391568524175	0.18923810088081788	0.3410850944649455	0.4646684683029949	0.7029725765957633	9.332948875379624E-4	1.0158868623037518	9.332948875379628E-4	1.0158868623037525	1.6043836148260053	1.139083955151195	0.4506790406401904	2.1556461425846405	1.2296855065028447	0.987828046028891	0.665261254323209	0.9445780763454626	3.7875859537438132	1.1968358478239165	0.675727948557371	2.252225074053622	0.6786710148434973	0.9235999109755046	1.2625662465748013	1.0	0.0	0.0	0.0	1.0	1.0	0.0	1.0	0.0	1.0	1.0	1.0	1.0	1.0	1.0	10.0	-55111.682351458454	0.0	0.0	87.0	-1385.0485551770819
296180000	-56920.80279950888	-1436.664626838581	-55484.1381726703	0.4875326090227985	2020.8521934183746	47.60578628068299	122.59905132257546	14.905480906232857	5.581580041689864	0.2936305279922737	0.17840126520138455	0.19418097376178964	0.33378723304455393	0.6334657083756968	0.7364184055629648	9.737207947590484E-4	1.0483278651162278	9.737207947590481E-4	1.0483278651162282	0.8426571185917148	1.1577902186061324	0.4955687521905919	0.22062865138617066	0.755718729699939	1.0977361882036865	1.5384621047449214	0.5537053177979525	0.9439677960822056	0.7506617713932107	0.07444680384268566	0.5035852395862811	0.6655073412415581	0.9315040719145394	1.3643544079186805	1.0	0.0	0.0	0.0	1.0	1.0	0.0	1.0	0.0	1.0	0.0	1.0	1.0	1.0	1.0	9.0	-55127.05475231564	0.0	0.0	81.0	-1367.3117995961227
296190000	-56894.675495665266	-1436.4665311762699	-55458.20896448899	0.4529011176690643	2020.8868249097281	48.225359715111566	120.3505890202051	14.470047608283059	5.606052223334677	0.2923317526496421	0.18084856582077455	0.1911664340684309	0.3356532474611542	0.6110095657369702	0.7195918238993211	8.892945063886137E-4	0.6582699302201592	8.892945063886155E-4	0.6582699302201604	0.8161764841493062	2.3112505666505903	0.3642168650310697	0.13094533837512312	1.5284028340792883	1.5194044785350314	0.8768543412912859	0.7987020052482355	0.48345984771850287	0.8759513429914796	0.35252834639394637	1.8174511567687512	0.9053968495438494	1.5169261635078528	0.6269449055856937	1.0	0.0	1.0	0.0	1.0	1.0	0.0	1.0	0.0	1.0	1.0	1.0	1.0	1.0	1.0	11.0	-55092.325528073634	0.0	0.0	79.0	-1378.4128468573927
296200000	-56927.79812905781	-1458.373178861905	-55469.424950195906	0.467819545058774	2020.8719064823385	49.438589079056925	124.8214981709513	14.370468252961354	5.008692077826719	0.290779581174267	0.1801544171565623	0.1881632080448636	0.340902793624309	0.6366289904931313	0.74807881244958	9.413627697019827E-4	0.7612754215770425	9.413627697019824E-4	0.7612754215770429	0.588716749697652	0.01635089332739792	1.6190439723099421	0.6357463742992314	2.847509742367466	1.2180605200600652	1.5002031073677002	0.8119470226018403	0.07187871906031187	1.067161637583407	0.7095179662687444	1.2067138525574816	1.3731871396706055	2.3000659122564855	0.5270423268512863	1.0	0.0	0.0	0.0	1.0	1.0	0.0	1.0	0.0	1.0	0.0	1.0	1.0	1.0	1.0	9.0	-55093.88080195018	0.0	0.0	83.0	-1397.007925331497
296210000	-56940.98676376269	-1480.8420390493218	-55460.14472471337	0.4874988103663971	2020.852227217031	49.421142353922015	105.0474443555629	13.534698612928365	5.47864400755065	0.28858135970812127	0.18138285268932955	0.19078844381183105	0.33924734379072	0.7127034996366012	0.7250952941883423	9.47745423877857E-4	0.7948171034167365	9.477454238778547E-4	0.7948171034167351	0.7905556177834757	1.0838896418684953	0.7950157951771719	0.7496650952872796	0.8577876624415983	0.8413388166920741	0.36061146689142554	0.6499519667621164	4.2329940792166605	0.7934581609927676	1.2524489955440035	1.2204692182413366	0.9537061950373563	0.668673829025035	0.5311612610173703	1.0	0.0	1.0	0.0	1.0	1.0	0.0	1.0	0.0	1.0	0.0	1.0	1.0	1.0	1.0	10.0	-55103.30312556695	0.0	0.0	77.0	-1416.447476574538
296220000	-56920.69021053932	-1488.9644068568891	-55431.72580368243	0.5096254056726548	2020.8301006217246	50.37911720598347	94.63312516131353	13.09859231755685	5.19327899376735	0.29460720420256836	0.18032010801060167	0.19296358981161357	0.3321090979752183	0.7097879305781175	0.7783870324290858	9.255021267813947E-4	0.6626494462116244	9.255021267813942E-4	0.6626494462116235	0.5271840700521555	4.524092701272996	0.30377509734974156	7.830223091672975	0.9625086133551275	1.3899899393051818	0.2737619041212152	0.5770050890648551	0.4041148537229897	0.7925025329674819	0.3215044920232789	0.339254827201828	1.1846049579404139	1.4774946949216643	0.5875139684100376	1.0	0.0	1.0	0.0	1.0	1.0	0.0	1.0	0.0	1.0	0.0	1.0	1.0	1.0	1.0	10.0	-55063.90384213244	0.0	0.0	81.0	-1425.0448159560135
296230000	-56928.66952309779	-1497.3236715160026	-55431.34585158179	0.5117062104118172	2020.8280198169855	50.785830278114	112.8267821900242	13.611088349487154	5.095342593146101	0.28745078433634796	0.18379875538260623	0.19081936448801465	0.3379310957930331	0.6218118450994066	0.7400631033071133	9.068792302078332E-4	0.7769779941625754	9.068792302078356E-4	0.7769779941625733	0.3663000828420826	1.1100081057418099	0.06433216024434107	1.3936377311411583	0.9809814470947786	0.9645635705659579	2.9435080181299655	0.8660967401840799	0.27754507164303677	0.8301726902036055	0.2590149457944893	1.4772246106918245	0.5954951676593019	0.9318449350615579	0.42380752018282863	1.0	0.0	0.0	0.0	1.0	1.0	0.0	1.0	0.0	1.0	0.0	1.0	1.0	1.0	1.0	9.0	-55058.30480690327	0.0	0.0	84.0	-1437.2614797240074
296240000	-56925.068427462626	-1487.624489308351	-55437.443938154276	0.5003617738657756	2020.8393642535316	50.39599284719531	99.0407091934672	13.288660196647118	4.760256304197057	0.2941007007118765	0.17756596573263012	0.1893044936368851	0.3390288399186104	0.736313217072787	0.7470854942442726	9.189619239001876E-4	0.7528086417413653	9.189619239001876E-4	0.752808641741366	0.23532318973878247	0.25584478970167973	0.6044500562096848	0.7378558682828614	1.1566662902005522	0.3720059913678967	1.754907903315264	0.28347449006496267	0.37779575117193975	0.8377220835971296	0.25850222398671074	0.376450464691279	0.3389455120229476	0.605605695018284	0.31030820519243074	1.0	0.0	0.0	0.0	1.0	1.0	0.0	1.0	0.0	1.0	0.0	1.0	1.0	1.0	1.0	9.0	-55061.44374027486	0.0	0.0	82.0	-1434.0722969524652
296250000	-56960.163222080104	-1502.3394476100095	-55457.8237744701	0.48980865752616304	2020.8499173698713	49.874680264926916	74.94389134472934	12.307130274510309	5.749620738982852	0.28794735855469766	0.1796378029051998	0.1972410276882783	0.3351738108518263	0.4981187759195447	0.6865514098583873	8.899424440816755E-4	0.8652400011157639	8.899424440816745E-4	0.8652400011157622	1.1789880698884632	1.0623304322542877	0.516757567364021	0.4225583222455071	2.983438138490808	1.6221094228481259	0.10590728225853833	1.0172869086672731	0.2538264349898533	2.3951186762835555	1.0493513374508827	1.0682487798100428	2.3317832099482234	2.1983748590776266	0.6404854345550001	1.0	1.0	1.0	0.0	1.0	1.0	0.0	1.0	0.0	1.0	1.0	1.0	1.0	1.0	1.0	12.0	-55076.96036368428	0.0	0.0	84.0	-1427.2071147197253
296260000	-56933.88326065463	-1499.4455204935132	-55434.43774016111	0.491187099848203	2020.848538927549	49.478334072301706	94.25166213978115	13.20253680277338	5.1013116898828335	0.29285454411723333	0.18204390566089465	0.18995232381242355	0.3351492264094504	0.9931238233934281	0.7936898326592073	9.255864228778073E-4	0.7510057333670065	9.255864228778101E-4	0.7510057333670076	1.2829237592253218	0.7999577125277113	0.5810309774324512	1.9336626748332137	2.438686954179616	1.2450858204243702	1.334224821654764	1.3791652186878862	0.13409137689158854	1.3598080715451912	0.8040345001435296	1.3051641910939957	2.0281666373284972	2.0244615198240123	1.8806265781096474	1.0	1.0	1.0	0.0	1.0	1.0	0.0	1.0	0.0	1.0	1.0	1.0	1.0	1.0	1.0	12.0	-55050.55963623588	0.0	0.0	81.0	-1427.6347472801826
296270000	-56930.07385438628	-1499.4989874338787	-55430.574866952404	0.5133298893025121	2020.8263961380949	49.954628279908945	126.13767593349819	14.134284058312074	4.679658890771859	0.28619051782459265	0.18036514070407317	0.1887843653777536	0.34465997609358245	1.0002946631906855	0.7669321163829815	8.889426977402825E-4	0.7398352961684868	8.889426977402816E-4	0.739835296168487	0.4695221986041707	0.7088561253965596	1.0165614790062218	0.5238694030012239	2.2111043637686407	2.731548614280723	1.4001184702285838	0.5692524176866034	0.06427308255539418	1.8894278260465744	1.0018750464372455	2.4201819332047334	1.539319714934558	1.6904491801248294	1.0656228581000755	1.0	1.0	1.0	0.0	1.0	1.0	0.0	1.0	1.0	1.0	1.0	1.0	1.0	1.0	1.0	13.0	-55057.796115203346	0.0	0.0	75.0	-1426.4875496069142
296280000	-56926.3550991546	-1500.98130534578	-55425.37379380882	0.5348936213570886	2020.8048324060403	50.13512942700872	113.69985564085614	13.929268382536662	5.352300708953418	0.2883999429442136	0.17805728992425562	0.1912980347890847	0.34224473234244795	1.0017327098122695	0.7757192384705331	8.76661613959201E-4	0.7634643941994242	8.766616139592018E-4	0.7634643941994245	0.22743486299276106	0.0651766513616666	0.0648168969039332	0.33558886513602487	1.7971577322551713	1.8305083697067575	0.20079526700714806	0.45486309702710953	0.6400134434205147	1.3536418364208573	0.4632929244192576	0.7348576966589075	1.9902143391609177	2.2671912454400767	1.1614000679448675	1.0	1.0	1.0	0.0	1.0	1.0	0.0	1.0	0.0	1.0	1.0	1.0	1.0	1.0	1.0	12.0	-55041.60034718036	0.0	0.0	79.0	-1434.7149674289037
296290000	-56951.791123066905	-1504.9156475000427	-55446.87547556686	0.48910528573328965	2020.850620741664	50.68560890787442	125.58409855916585	14.29336766346533	4.499212774520314	0.2912508646008497	0.17868682871737745	0.18959002104638722	0.3404722856353875	1.2598048689780892	0.7987265611558539	9.197186438506703E-4	0.7816566444535153	9.197186438506689E-4	0.7816566444535146	0.5460258525532279	1.8862300808197474	0.590563878213536	0.11466345381655105	2.706519264867758	2.001486512052984	0.5646616111734623	0.7587173597701609	0.24620852338538	2.0555775055824608	0.5189126580011123	0.8313261822757609	1.8128303560139434	1.5541732696096446	0.8620840180588868	1.0	1.0	1.0	0.0	1.0	1.0	0.0	1.0	1.0	1.0	1.0	1.0	1.0	1.0	1.0	13.0	-55064.44186260493	0.0	0.0	80.0	-1431.0117217034008
296300000	-56960.789265831685	-1496.9675525388277	-55463.821713292855	0.48327235819901126	2020.8564536691983	51.152387779382664	162.38242306560716	14.842921955491285	5.009797035564666	0.2891558335047754	0.18304811579393257	0.1933558854891566	0.33444016521213726	1.3251053576506064	0.8057955520786849	8.891560731447292E-4	0.7625017579970172	8.891560731447308E-4	0.7625017579970172	0.9151390789419187	0.562960617790419	0.03790299507303477	0.3411158240376755	1.3718084072021155	0.9213373277880162	0.6025446235350148	1.079553608774924	0.5703862754085031	0.6499257066797743	2.706688922965932	0.6203214202829394	1.6387220587349287	2.8258234155644604	0.2227501504443028	1.0	1.0	0.0	0.0	1.0	1.0	0.0	1.0	0.0	1.0	0.0	1.0	1.0	1.0	1.0	10.0	-55067.603302594776	0.0	0.0	85.0	-1432.0562913232113
296310000	-56969.398490218766	-1531.376453764536	-55438.02203645423	0.538891907678812	2020.8008341197185	51.553287588558746	136.69613337421345	14.206709571819449	6.073384496225617	0.29403314506599815	0.1756434501604752	0.19226272528914665	0.33806067948438173	0.8365572317041702	0.7834867715972844	8.938887006114818E-4	0.7854821457212752	8.938887006114815E-4	0.7854821457212764	0.8451780769675238	1.917993843802313	0.20638483391521437	0.5246094501634191	2.9707074110540517	1.821332601570152	5.937746851483757	1.0906822584890483	0.34872364609579276	1.5952210608789563	2.42718176082103	1.073195957600029	0.8585893269175752	2.911552475197946	1.0254419787176126	1.0	1.0	0.0	0.0	1.0	1.0	0.0	1.0	1.0	1.0	0.0	1.0	1.0	1.0	1.0	11.0	-55044.677020887815	0.0	0.0	84.0	-1453.1939536177576
296320000	-56990.262409595976	-1516.6663176556647	-55473.596091940315	0.464572849039856	2020.8751531783576	51.27095446447265	157.27379007782062	14.766750247526973	4.746995036174568	0.29647646076840395	0.17883335317299837	0.18700840297861102	0.3376817830799884	0.8812462412280319	0.7607161363862338	9.076569265824484E-4	0.8721967966087507	9.076569265824451E-4	0.8721967966087499	1.9643827929650146	0.5315860874265214	2.053266343245471	0.22238765688295156	2.2632844747115373	1.5020860156341356	0.5115026072843333	0.43107649096220435	0.15837266008646206	1.4867591312753627	1.7724313575351667	1.4050653705643708	0.9460586518639833	1.3801573242682967	1.2714768090692823	1.0	1.0	0.0	0.0	1.0	1.0	0.0	1.0	0.0	1.0	0.0	1.0	1.0	1.0	1.0	10.0	-55076.35490648155	0.0	0.0	90.0	-1444.1360036998196
296330000	-56997.524890437846	-1507.7147093049618	-55489.81018113288	0.43791607578999886	2020.9018099516072	51.37693297652036	130.71630423407004	14.141004916452173	5.125312549544098	0.2907674630834943	0.1769002452289884	0.19261285202013542	0.33971943966738366	1.0593304567900022	0.7945641862137387	8.304774545033317E-4	0.6586863861103999	8.304774545033301E-4	0.6586863861104003	0.6589441239393753	0.37681499261246	0.12326853989012088	1.7141305287771373	1.292365548424868	0.36670912986152765	0.3810263188799179	0.40405266248854055	0.10884315356794262	0.5225244594829341	1.8820988806239847	0.7617503865297943	0.6643436576430969	1.3893765542038734	0.9871077627589988	1.0	1.0	0.0	0.0	1.0	1.0	0.0	1.0	1.0	1.0	0.0	1.0	1.0	1.0	1.0	11.0	-55069.56369644911	0.0	0.0	88.0	-1450.0402788812032
296340000	-56975.70711207115	-1492.5419495633564	-55483.165162507794	0.46495872386539533	2020.8747673035318	50.42199179903635	133.24566581625055	14.660912564170756	5.120558398116629	0.29240692153418385	0.18140046859256226	0.19379094014262163	0.33240166973063406	0.9575936898558468	0.7742352717200427	9.09938841628365E-4	0.8853478388016784	9.099388416283626E-4	0.8853478388016773	0.5943102319591725	0.1777833768675638	2.472763332389156	0.22577063275674294	1.504598413580398	1.160518514721373	3.363466511116877	0.7005600243723956	1.133736338770112	0.8592967886260636	0.3617186147247968	0.45433216289331196	1.20447821755461	1.5322254275320952	0.8111346029726405	1.0	1.0	0.0	0.0	1.0	1.0	0.0	1.0	0.0	1.0	1.0	1.0	1.0	1.0	1.0	11.0	-55088.452210254865	0.0	0.0	90.0	-1419.1676336996445
296350000	-56936.89832351772	-1471.5492479410555	-55465.34907557667	0.48900054835546575	2020.8507254790418	50.62319838057025	158.2474548011504	15.171341760890547	4.885311712362564	0.29155029176386404	0.17950208831985523	0.19252905548257984	0.33641856443370266	0.6185640575050335	0.7384204446832755	9.11356062095559E-4	0.9006851427990858	9.113560620955615E-4	0.9006851427990871	0.6301750074376767	4.128931428315627	0.07837385832123867	0.1331561570214634	1.0299900056789832	1.114546898554395	0.2900922740398895	0.4907425504014992	0.16562356279472004	0.28094073668257435	1.0234054788631104	1.144189614410052	0.9741860694367258	1.126154647698328	0.5115789476981086	1.0	0.0	0.0	0.0	1.0	1.0	0.0	1.0	0.0	1.0	0.0	1.0	1.0	1.0	1.0	9.0	-55081.47957032459	0.0	0.0	84.0	-1405.3489767713043
296360000	-56948.84784042118	-1460.6459728298023	-55488.20186759138	0.4683262381553533	2020.8713997892419	50.039711581082095	138.73778538529018	14.587917343943378	4.929129074757528	0.2949086634324013	0.17864313683363053	0.19151224247189463	0.3349359572620753	0.7146452274298005	0.7653506006222631	8.289492210729975E-4	0.6638344908139605	8.28949221072997E-4	0.6638344908139605	0.6522460377327469	0.19287015676518351	0.10104534969248577	0.10835997072108333	2.5974407662773498	1.9798119961757108	0.4380420301360781	1.6570439178130125	0.39716175066093246	0.32401099480476886	0.6814140201781312	1.235062195463705	1.5928120724599972	2.4429133088794415	2.1636496948583748	1.0	0.0	0.0	0.0	1.0	1.0	0.0	1.0	0.0	1.0	0.0	1.0	1.0	1.0	1.0	9.0	-55086.32688161756	0.0	0.0	84.0	-1403.4610870592858
296370000	-56924.217766208894	-1455.3766065751538	-55468.84115963374	0.49191151147669365	2020.8478145159206	50.47211304670047	165.57606751703784	15.637433050137888	4.7695854707853265	0.29377922277247076	0.17439285812417607	0.19241085877038858	0.3394170603329664	0.6127580468546205	0.7426266308669984	9.172769464833368E-4	0.7666640792041423	9.172769464833373E-4	0.7666640792041427	0.39877765236193935	0.7581185594144506	0.11665911245828654	0.2622871368263244	2.209268248891152	1.2918639421419642	2.0631305056282008	0.1742340259641647	4.400097254841865	0.9285579442023816	4.175383248899654	2.164591237002354	1.5642607450475112	2.7707366447932826	0.8434941839331263	1.0	1.0	0.0	1.0	1.0	1.0	0.0	1.0	0.0	1.0	0.0	1.0	1.0	1.0	1.0	11.0	-55084.71992059658	0.0	0.0	84.0	-1381.0166694079844
296380000	-56918.36464424664	-1454.4245758753766	-55463.94006837127	0.48314029458405183	2020.8565857328133	50.78116300661061	177.19293778001585	15.79954858935581	5.177854805811381	0.2902206351713427	0.178153890660277	0.19240298226787772	0.3392224919005043	1.0273407689650296	0.8092509580704702	8.956865781313598E-4	0.817133991050128	8.956865781313607E-4	0.8171339910501276	0.2754361847732841	0.5682578212350804	0.4897737221139598	0.4705630078365067	2.6088417909668116	0.6669910262393186	0.9874265856164358	1.1493852472577584	0.2920730710256837	0.7952524026195219	0.6646311078679222	1.304337667719741	1.1360274715997871	1.6559508111210812	1.1308358473706592	1.0	1.0	0.0	1.0	1.0	1.0	0.0	1.0	1.0	1.0	1.0	1.0	1.0	1.0	1.0	13.0	-55079.54562203217	0.0	0.0	87.0	-1381.3908148432606
296390000	-56919.260318878914	-1448.8542998020216	-55470.406019076894	0.5334829775792824	2020.806243049818	49.65144900449365	164.1984774293973	15.68005301652175	4.840896421487954	0.28758799063590246	0.18201453365631917	0.18992844679333157	0.34046902891444863	1.0544115400272802	0.7931768911180918	9.279824521566549E-4	0.9581601857128811	9.279824521566558E-4	0.9581601857128829	0.33753726050648153	0.7296791401931005	0.57720727301249	0.3820506246464055	0.8068285721944779	2.215277149495013	0.5538981804978537	0.9722310053558071	0.22421878678509471	1.047286107650314	0.36074408906110156	1.1430492154441962	1.4103319132863674	2.531353792415395	0.4808443031131581	1.0	1.0	1.0	1.0	1.0	1.0	0.0	1.0	0.0	1.0	0.0	1.0	1.0	1.0	1.0	12.0	-55103.087713345776	0.0	0.0	83.0	-1372.6366675625386
296400000	-56909.29107733008	-1440.0180266960347	-55469.273050634045	0.5523357411660612	2020.7873902862314	49.33440977409126	152.06040475634	15.376300791083223	5.326779965001957	0.2937474186659322	0.17776446489450576	0.1931869596024213	0.3353011568371425	0.9416105534282387	0.7767072426925303	8.937297802189502E-4	0.8947810607920182	8.937297802189469E-4	0.8947810607920168	0.4302131559278222	0.429937680722315	0.42242426827744484	1.0962554994314362	0.8729891271791812	0.5569837909914332	3.363912911878778	0.8608745897097824	0.23139740416811946	0.47673287708528517	0.6841826788730638	0.8532405571134433	0.537126470174781	1.416348355816519	0.45427780538296186	1.0	1.0	1.0	0.0	1.0	1.0	0.0	1.0	0.0	1.0	0.0	1.0	1.0	1.0	1.0	11.0	-55088.3091654744	0.0	0.0	86.0	-1370.8315553809766
296410000	-56932.05514945259	-1449.2205944447346	-55482.83455500786	0.49223780091747377	2020.8474882264798	49.302998513958535	153.29159168875535	15.168929595902743	5.416233158363203	0.2971402446431292	0.18248459629713656	0.18985561984826085	0.33051953921147514	1.2784101740771905	0.7830353927652947	9.233157941365104E-4	0.6480088164785072	9.233157941365131E-4	0.6480088164785089	1.4440719656007033	0.6247055389278412	1.2838203512273312	2.560021026052645	1.3264370611928757	3.245945616769365	0.08880024443766592	1.385945852211474	0.44845341596638766	1.3480563226668698	0.6808348663750409	1.2883324669176597	1.224132243790452	1.8685879695249787	2.2326890804535475	1.0	1.0	1.0	0.0	1.0	1.0	1.0	1.0	1.0	1.0	1.0	1.0	1.0	1.0	1.0	14.0	-55084.709187280736	0.0	0.0	78.0	-1376.0003055696795
296420000	-56915.6471358494	-1425.7030585329562	-55489.944077316446	0.47082154399658116	2020.8689044834007	47.99393959453816	153.70418149050013	15.637915324985464	5.3290708062018055	0.2887934170668258	0.1787601468768726	0.1904126437164391	0.34203379233986425	0.7036361775137031	0.7407927290694848	9.671964257795622E-4	0.8853674931418742	9.671964257795639E-4	0.8853674931418756	0.6531857300331354	0.24783855485336698	0.26419460313980303	0.8572719710087153	1.4971006667206548	0.8088608191291435	2.9100904763768187	0.6968549103344187	0.1595026228679507	0.5765873489476065	0.8449310332371359	1.2675268696810955	0.8712556197386927	2.672332193533633	0.9643888425477513	1.0	1.0	1.0	0.0	1.0	1.0	0.0	1.0	1.0	1.0	0.0	1.0	1.0	1.0	1.0	12.0	-55090.71866937031	0.0	0.0	89.0	-1353.7038406223337
296430000	-56899.777887602606	-1433.1109549172202	-55466.66693268539	0.45191244633599664	2020.8878135810612	48.56180964052644	196.43243848890492	16.424376960625114	5.420569742783184	0.29120989212411785	0.17529314445351693	0.19463035559517833	0.3388666078271887	0.5538624386860967	0.7055901283196173	9.23880094761356E-4	0.8748838853446219	9.238800947613553E-4	0.8748838853446229	1.241146007289243	1.0667244218032255	0.7841201250600437	2.1940992010858107	1.9592772158483138	1.576396858412808	0.21351626774933807	1.10072643203017	4.300386346105755	1.046210360519257	0.11427061374208154	0.7020441617336185	0.9642516343197383	2.174233764197815	0.6973856046362313	1.0	1.0	1.0	0.0	1.0	1.0	0.0	1.0	0.0	1.0	0.0	1.0	1.0	1.0	1.0	11.0	-55081.17029666647	0.0	0.0	84.0	-1358.6214026280936
296440000	-56892.88153936314	-1448.8345836995618	-55444.04695566357	0.4710737487449953	2020.8686522786522	49.50979480987062	144.2056288645634	14.929976427919422	5.391812071898828	0.28663733257292157	0.17801582512785416	0.19428358681887378	0.34106325548035227	0.6598593190110948	0.7428698891647009	9.598302694023705E-4	0.7385770314626138	9.5983026940237E-4	0.7385770314626152	0.6974980185564262	0.40361798228927487	1.2487985747918708	0.3968239304296901	1.377997433808611	1.3288656424614846	0.564149632836962	0.5807978584124575	0.29351360681654326	0.8287181778824307	0.5510231533921549	1.1541617632057395	1.8954705609003148	2.4745896618965024	0.46609491094964767	1.0	0.0	1.0	0.0	1.0	1.0	0.0	1.0	1.0	1.0	1.0	1.0	1.0	1.0	1.0	12.0	-55075.59928600452	0.0	0.0	80.0	-1384.0384619290335
296450000	-56861.79015331722	-1417.619172926557	-55444.17098039066	0.5329981739549954	2020.8067278534422	48.72650541602578	166.2671351344811	15.867253049268973	4.87911027394684	0.28789753103904375	0.18173301894041305	0.19279940166302048	0.33757004835752447	0.6630703573975396	0.744616620375951	9.146395524873835E-4	0.6932552818223168	9.146395524873845E-4	0.6932552818223183	1.1690726720672475	0.24374579446841335	0.7968564975611455	1.1472161733766917	1.3648667644303447	1.4150437216759468	0.2490014097010176	0.4769950434331625	0.34119867561750084	0.43578712195221747	0.3764825617397472	1.0774123450097508	0.9630916642790326	2.392298804420924	0.6168234398310506	1.0	1.0	1.0	0.0	1.0	1.0	0.0	1.0	1.0	1.0	1.0	1.0	1.0	1.0	1.0	13.0	-55078.99635035776	0.0	0.0	74.0	-1354.366275076346
296460000	-56926.99893945847	-1432.1903056457775	-55494.808633812696	0.46479844748486954	2020.8749275799125	48.757128383446926	166.57849430319837	15.960778743125196	4.994802530604711	0.29361585545328656	0.17810275216394558	0.18974945807550497	0.3385319343072647	0.508137628251645	0.7218156128263201	9.230938829733858E-4	0.8855263018380326	9.230938829733849E-4	0.8855263018380325	2.2026253287855067	0.4500039687862984	1.4073436869352036	0.714815380949946	0.7079772689975821	1.8228818622266174	1.4896009996150268	0.3519888032756786	0.2881959334505391	0.16582932442860862	0.441233748145373	0.975222589842642	0.12819751036010363	1.6281388424359005	0.8542615292812529	1.0	0.0	1.0	1.0	1.0	1.0	0.0	1.0	1.0	1.0	1.0	1.0	1.0	1.0	1.0	13.0	-55105.92158435422	0.0	0.0	83.0	-1359.1317686363118
296470000	-56907.6822421789	-1431.663465030866	-55476.01877714803	0.4946679067908325	2020.8450581206064	48.04953783085413	118.40188774656457	14.772269522795314	5.149541992631939	0.29003111186784947	0.1802584450690575	0.1960575172888355	0.3336529257742593	0.8017592291942315	0.7638139020194303	9.802854575385947E-4	0.9035267926356585	9.802854575385932E-4	0.9035267926356575	1.9125293712495084	0.08363490868931873	1.7815385458473891	0.8377150314642682	2.0997060590056154	1.933817161143674	0.12644319928937095	0.7398767330397426	1.5877103265327275	0.5571218737952569	1.532349947873528	2.5492595077498255	0.7007285775342106	2.817768218285378	2.1081339127723764	1.0	0.0	1.0	0.0	1.0	1.0	1.0	1.0	0.0	1.0	0.0	1.0	1.0	1.0	1.0	11.0	-55083.81422545057	0.0	0.0	90.0	-1355.0909287955685
296480000	-56882.52693442529	-1412.160026472699	-55470.366907952586	0.45539645773097615	2020.8843295696663	47.730539776796945	166.63436828462014	16.11647169778758	4.744655448699281	0.2891442668790568	0.17993694741179775	0.19319767271796282	0.3377211129911844	0.7034085156191623	0.7454082909608463	9.98676014937972E-4	0.8857019119755237	9.986760149379714E-4	0.8857019119755211	0.8052691492300499	0.07188514722279274	0.3896032115995921	0.12833557123662556	0.4362442212323247	0.9931528345697914	0.1269312925145019	0.9297398466515775	0.1908480840972549	0.5748801197589468	0.49956028267156194	0.959077772262316	0.592128251250778	1.1122437143514463	1.2144381647176963	1.0	0.0	1.0	0.0	1.0	1.0	0.0	1.0	1.0	1.0	1.0	1.0	1.0	1.0	1.0	12.0	-55087.91360040538	0.0	0.0	79.0	-1346.7194791123009
296490000	-56850.31982935888	-1412.0836693516787	-55438.2361600072	0.47953062966040483	2020.860195397737	47.8767271144886	163.2511984330127	16.265217271535953	5.323482213129779	0.28723462543933814	0.17720303456999692	0.19707562345088842	0.3384867165397783	1.2341589898964123	0.8042623147574685	9.819254190513542E-4	0.7723054482034478	9.819254190513516E-4	0.7723054482034466	0.4644550552759003	0.15788658825263108	0.3365578994508288	6.934318650198747	0.31979822477135045	0.7253645890379017	2.5893051578555735	0.9368727466994425	1.27169173320333	0.4427252407718186	2.5812823710482395	0.6590134978519553	0.6143622750738773	0.7727051842799355	0.21356851678345568	1.0	1.0	1.0	0.0	1.0	1.0	0.0	1.0	0.0	1.0	0.0	1.0	1.0	1.0	1.0	11.0	-55070.72643249966	0.0	0.0	80.0	-1343.1267166121436
296500000	-56860.83109383719	-1392.1591984050767	-55468.67189543211	0.4510639851783759	2020.888662042219	46.69212418936341	144.25965194478673	15.509122918345945	5.171784306747461	0.2902392282625235	0.1791761304293914	0.1933297948519141	0.3372548464561727	1.834732029220415	0.8251794280496707	9.657672384255564E-4	0.7777125287030213	9.657672384255548E-4	0.7777125287030213	0.8510507547642563	0.6820969618353114	1.1375594457673337	0.29695659163147975	0.41086421937764184	1.7684652000618288	1.5535526421705337	0.6922302343376215	0.10490536725773628	1.1795320614811335	1.4579523993578767	1.464417883131551	0.7634945028014162	1.4108872140527786	1.3888578743079865	1.0	1.0	1.0	1.0	1.0	1.0	0.0	1.0	0.0	1.0	0.0	1.0	1.0	1.0	1.0	12.0	-55095.87587944186	0.0	0.0	80.0	-1324.3644672898693
296510000	-56840.767071207876	-1398.7478472249666	-55442.01922398291	0.450981575368742	2020.8887444520285	47.00200995421271	154.19737279491028	16.137573796885395	5.644664040499157	0.2915441890796374	0.18038365876202525	0.19397115823284602	0.33410099392549303	0.7073038171711994	0.7714505660973854	9.685690154022179E-4	0.9196281212089937	9.685690154022184E-4	0.9196281212089935	1.2083433555474108	0.41106871360778957	1.3643117354253311	0.17997189750113554	0.7461658312864735	0.7321155911806537	1.0418211473454937	0.4598414911198661	0.28188571108626814	0.34674872542092217	0.6054685163509613	1.1978466104061494	0.6917104782636277	0.9373983809873956	0.6028696681447833	1.0	1.0	1.0	1.0	1.0	1.0	0.0	1.0	1.0	1.0	1.0	1.0	1.0	1.0	1.0	14.0	-55086.5855458295	0.0	0.0	77.0	-1325.3628542328363
296520000	-56856.733513681924	-1405.5338698731928	-55451.19964380873	0.46942458244116164	2020.870301444956	47.89188788952243	143.8872542226812	15.534185377748413	5.034865881039823	0.2898591235722869	0.18123991447273746	0.1959012495134052	0.33299971244157217	1.0970198505576678	0.7983946377084963	9.801166498419921E-4	0.7654004618943879	9.80116649841992E-4	0.7654004618943867	1.2875211955378296	0.19770897002602342	0.6033349849586972	1.98573312221061	0.8639649671456088	2.25096245503907	0.3558234968278374	0.7454269932986205	0.5309044064459085	1.0618739309682652	0.5429435823743675	2.51221652532992	0.5702594070100538	1.0555511225174423	0.6459376854900565	1.0	1.0	1.0	0.0	1.0	1.0	0.0	1.0	0.0	1.0	0.0	1.0	1.0	1.0	1.0	11.0	-55078.066525579	0.0	0.0	77.0	-1341.1968675920264
296530000	-56858.620776479525	-1379.708916761248	-55478.911859718275	0.5067564961971367	2020.8329695312002	47.2635960668433	128.94475707347257	15.227480552252702	5.3829705391784035	0.2909631588095713	0.1825946025361787	0.19255647374627705	0.3338857649079748	0.7406635181029787	0.7388285078705596	9.966250259551084E-4	0.715235454211973	9.966250259551075E-4	0.7152354542119747	0.8421281697967902	0.34657901426651155	0.48936934496039436	1.3180857415677216	0.7201199265813236	1.614357960779221	0.3978543240726716	0.7268995410367811	0.4127507000112885	0.1745432970479853	2.5959957458585086	1.0655122072571224	0.8439182155128567	1.7750516917784889	0.3432630720014087	1.0	1.0	1.0	0.0	1.0	1.0	0.0	1.0	1.0	1.0	0.0	1.0	1.0	1.0	1.0	12.0	-55109.36497223268	0.0	0.0	79.0	-1318.2131587428928
296540000	-56846.6147026369	-1395.9479865659216	-55450.66671607098	0.45320050559285036	2020.8865255218045	47.228151304469925	133.51670132010037	15.312563456695456	4.71253506211801	0.28971452312992213	0.17706215862059407	0.19382913790415804	0.3393941803453276	0.6445761031229521	0.7509350856008963	9.599287005304296E-4	0.7206400838008161	9.599287005304307E-4	0.7206400838008173	0.44374032312207157	0.2410413701763198	0.6947341377980265	2.23092940530693	1.284589313958875	0.6395820416888794	1.2382322321153452	0.844452106519294	0.48206581096720386	0.8054788844089934	0.7509570614850489	1.2875340078973283	1.7508308055164763	2.6971247803905074	0.5554822993499955	1.0	1.0	1.0	0.0	1.0	1.0	0.0	1.0	0.0	0.0	1.0	1.0	1.0	1.0	1.0	11.0	-55075.65776968763	0.0	0.0	76.0	-1334.5922654281092
296550000	-56834.36643648031	-1413.2896999200298	-55421.07673656028	0.5003155793557439	2020.8394104480415	46.86825512914917	144.80466202189848	15.560864193868579	5.010278179448465	0.29364787265912295	0.17891311473748214	0.1938561614489495	0.33358285115444725	0.5650518227137902	0.7530582096524586	9.844181031046595E-4	0.92173431323228	9.844181031046615E-4	0.9217343132322795	1.4657451769543026	0.5787353636693595	1.7874352640759401	1.6773411757013716	1.4864124339125535	2.370887644464301	0.3937517822744814	0.6110580917404839	0.6360053590370758	0.04817356441174702	0.4222342040058951	1.6871645997983526	1.04207009233121	2.0891767690770418	1.7116377226979367	1.0	1.0	1.0	0.0	1.0	1.0	0.0	1.0	1.0	0.0	1.0	1.0	1.0	1.0	1.0	12.0	-55040.87162539939	0.0	0.0	80.0	-1338.2594032346867
296560000	-56865.25773723796	-1416.6598650199655	-55448.59787221799	0.4572777257025765	2020.8824483016947	46.80944234033267	132.57042355273538	15.193873609612984	4.840107872795938	0.2868349378717751	0.17917921858939775	0.19187924901684952	0.34210659452197945	0.5349702429650115	0.737682871345432	9.951118504829353E-4	1.0763913085954986	9.951118504829357E-4	1.076391308595498	1.4811871681906705	1.7492036872803036	1.336340987125921	1.0170088699875157	0.9628643196352112	1.86495043597573	0.6137644478797041	1.1940910307408479	1.237105427227176	0.26062891544754024	0.5394833508796041	1.7685013809125578	0.7626799411391182	1.4734392156241989	1.039698607539049	1.0	0.0	1.0	0.0	1.0	1.0	1.0	1.0	0.0	0.0	1.0	1.0	1.0	1.0	1.0	11.0	-55075.0902190925	0.0	0.0	83.0	-1337.5852910559033
296570000	-56849.85034183726	-1392.7596673981072	-55457.09067443915	0.4642876435840561	2020.8754383838132	46.507640096953594	107.5941133371067	14.46911448098748	5.052886536590418	0.2939844314752476	0.17815999557569376	0.1952093273249477	0.33264624562411277	0.8827885208353524	0.783348123588994	9.625805282341865E-4	0.8577120011316263	9.625805282341868E-4	0.8577120011316245	1.0148358778844904	0.04593865481597476	0.8749259336949954	0.08276512127817974	1.0233572606178463	1.2990690681621075	0.5931913984570026	0.13155319866839005	0.29824679227867	0.6223717941005134	0.6010100903814161	1.3894364786563953	1.0276948892760467	1.3344294802817411	0.8003271226244145	1.0	0.0	1.0	0.0	1.0	1.0	0.0	1.0	1.0	1.0	1.0	1.0	1.0	1.0	1.0	12.0	-55075.15890699949	0.0	0.0	82.0	-1327.6007556001316
296580000	-56874.8972314103	-1429.1483612246361	-55445.748870185664	0.4782973066925253	2020.8614287207047	48.04702563090826	127.50480684572818	14.548202985016118	5.089562582256736	0.2970710440762749	0.1780874764834281	0.19119007044963765	0.3336514089906612	0.7298762525972463	0.7588576773135591	9.193812988418306E-4	0.7543053637754813	9.193812988418312E-4	0.7543053637754807	0.4868760484601053	0.38666395125258607	0.7402052183216199	0.036746415626085625	0.8682822540093025	0.6364942381940447	0.6474938776912209	0.836701120512453	0.29784640771732174	0.533804347470978	1.003984129687806	1.330885596825476	1.3482789235188433	3.0061073949216968	1.0689866024756935	1.0	1.0	1.0	0.0	1.0	1.0	1.0	1.0	1.0	1.0	0.0	1.0	1.0	1.0	1.0	13.0	-55056.557885518174	0.0	0.0	84.0	-1363.3069678836712
296590000	-56911.9780113817	-1422.2414897140388	-55489.73652166766	0.5726056496799075	2020.7671203777174	48.45556420848885	147.8281055468199	15.418298086943041	5.157357431679378	0.29328626292462723	0.1780925356945067	0.19352774717068366	0.3350934542101842	0.7368902279861521	0.7288621517313871	9.271459018586226E-4	0.8875437637620017	9.271459018586202E-4	0.8875437637619975	0.9890524286008741	0.05165699536036142	0.6507557667806747	0.17532310118808914	1.137254763345024	1.2903378345234273	0.2588361232649065	0.3134610422141367	1.0313337874321449	0.6736176402515955	0.6625643246996543	1.5514361303689708	0.5055908052995296	2.1211849462687145	1.8424491911781704	1.0	0.0	1.0	1.0	1.0	1.0	0.0	1.0	0.0	1.0	1.0	1.0	1.0	1.0	1.0	12.0	-55074.46815573622	0.0	0.0	89.0	-1351.7899260044194
296600000	-56929.90865192303	-1405.323868173011	-55524.58478375002	0.4974555408029447	2020.8422704865943	47.84418674886676	143.55034618008307	15.479582568456756	5.568195379186543	0.2980647722354917	0.17537147914210444	0.19490856348384486	0.33165518513856074	0.9973642331021674	0.7734745347148841	8.911222153336933E-4	0.8707908582207221	8.911222153336926E-4	0.8707908582207197	1.030990111051034	1.9937927784172575	0.33128163142856765	0.2169829003252434	0.8737345167706859	0.8464555137858004	0.48572095432653795	0.7842627312734255	0.7047579745073003	0.4810850305953204	0.22040804119242127	0.5422981963063745	0.5689082883522075	1.2945801870131626	0.25566491195054236	1.0	0.0	1.0	0.0	1.0	1.0	0.0	1.0	0.0	0.0	0.0	1.0	1.0	1.0	1.0	9.0	-55117.161904879365	0.0	0.0	93.0	-1344.688076064768
296610000	-56927.49838372748	-1430.733191759772	-55496.76519196771	0.5016680860134164	2020.8380579413838	48.34058663582033	133.7461238847764	14.859795343875076	5.570976908835936	0.29389564206704427	0.17530946851863657	0.1933126910736513	0.3374821983406695	1.1791386273465263	0.7747258148363045	9.611418277752742E-4	0.829478130569459	9.611418277752753E-4	0.8294781305694608	0.7194236189955939	0.5824566091222076	0.20753602556642795	0.42157252181360944	0.7960634480305011	1.4092251479070783	1.4930198020269474	0.6379217273415878	0.39607945035761843	0.3658426778784092	0.731523164639966	0.7000606845280604	0.743159480208166	1.5988726210712902	0.42256947808290074	1.0	1.0	1.0	0.0	1.0	1.0	0.0	1.0	1.0	0.0	1.0	1.0	1.0	1.0	1.0	12.0	-55098.01281748592	0.0	0.0	82.0	-1364.3632979724305
296620000	-56941.40822545989	-1442.536450320748	-55498.871775139145	0.48883779754137907	2020.8508882298559	48.113402494572235	165.03722348485155	15.875809089930737	4.936006077204235	0.2932973181812917	0.1779087178017888	0.19550396199199396	0.3332900020249272	0.8529385984189473	0.775855823467804	9.974440226151577E-4	0.8982548174828772	9.974440226151562E-4	0.8982548174828776	1.2704436984066898	1.1786215189118425	0.17275034072809234	3.370810783419921	3.431827559425723	1.1211496690561005	1.7769528504989156	0.6401133628271988	0.28411386374801156	0.9429387223204528	1.1992861526000127	1.5256028448280645	0.7922760633234553	3.909114203325586	0.6562821442141601	1.0	0.0	1.0	0.0	1.0	1.0	0.0	1.0	1.0	1.0	1.0	1.0	1.0	1.0	1.0	12.0	-55113.60910801729	0.0	0.0	84.0	-1362.560694213452
296630000	-56937.715353269356	-1458.24516199335	-55479.47019127601	0.485033792716255	2020.8546922346811	48.83006427522344	152.9393379018667	15.45537771022587	5.252573420907426	0.28958655905619723	0.18125921619137778	0.1903023699872113	0.33885185476521534	0.30852506062554774	0.6417861214602963	9.263899422585728E-4	0.916633101465975	9.263899422585739E-4	0.916633101465974	0.8503225763787887	1.2011737856683342	0.6737688520999968	0.5306671392630501	3.0932911805397816	1.1686593039909	0.2687966370418564	0.5386055435511649	0.2063932833981536	1.6136189643682062	0.6436633649183068	0.9051382728913715	1.2749130546315066	3.6014655169540286	1.3108149134202571	1.0	0.0	0.0	0.0	1.0	1.0	0.0	1.0	0.0	1.0	1.0	1.0	1.0	1.0	1.0	10.0	-55091.780458501795	0.0	0.0	84.0	-1386.669230904714
296640000	-56937.645522424624	-1452.775635030883	-55484.86988739374	0.4719608625443544	2020.867765164853	48.79980783131304	112.6305423917141	14.204967091022544	5.874979700156223	0.2884707321345239	0.17826608248297468	0.1953738894168393	0.3378892959656638	0.5323333620407449	0.6973221450118673	9.264262800744242E-4	0.8185054379361237	9.264262800744231E-4	0.8185054379361246	0.36722295152328804	0.10114113159775866	0.022247494903161913	0.13832817929562843	1.8500634572038186	1.1198648538710412	0.09200703637695132	0.6198169353095107	0.7928363182569453	0.32551809173389484	0.2396737535244695	0.8143752707281111	0.2161294955221713	1.1787959593909876	0.7101348917431937	1.0	1.0	0.0	0.0	1.0	1.0	0.0	1.0	0.0	1.0	0.0	1.0	1.0	1.0	1.0	10.0	-55091.31389587063	0.0	0.0	92.0	-1395.0730975304095
296650000	-56935.96867810944	-1441.2558440030439	-55494.7128341064	0.4718737780416258	2020.8678522493558	48.002253714062405	138.63823277486338	14.710903346449104	5.442335326393739	0.29326412382708483	0.1741107097940737	0.19160189676026795	0.34102326961857526	0.9716875901632193	0.785436956112448	8.987776844053115E-4	0.9649509070264378	8.987776844053107E-4	0.9649509070264377	0.5160909515327974	0.09644269739901122	1.8001944416516702	0.09758796991418905	1.428934036252283	0.9575901590301171	0.6228340129705557	0.7276873308879591	3.221747869399895	0.6342372970293878	0.09926242012782127	0.5364634781701921	0.4609071779780586	2.520959586930427	0.5937098123124122	1.0	1.0	0.0	1.0	1.0	1.0	0.0	1.0	0.0	1.0	0.0	1.0	1.0	1.0	1.0	11.0	-55103.56450679074	0.0	0.0	90.0	-1368.2219226372022
296660000	-56927.437404741235	-1407.746863938996	-55519.690540802236	0.5036344639238728	2020.8360915634735	47.18308858952728	94.46528426161655	13.98344578024338	4.800218486733939	0.2912681173826588	0.17706415988932242	0.19374568833355255	0.33792203439446794	0.8762556721538324	0.7661319261031615	9.670455510825234E-4	0.831329736723616	9.670455510825229E-4	0.8313297367236153	0.6373347534159257	0.14882741279977937	0.39671795321363085	1.072406518153739	1.7833634943326475	0.8961081671000657	0.7225586034219275	0.12169094171144197	1.478332478800534	0.6715859647420938	2.314507748133853	0.9728390743889727	1.1122998252803995	1.6844875068262983	0.5310740343648531	1.0	1.0	1.0	0.0	1.0	1.0	0.0	1.0	0.0	1.0	0.0	1.0	1.0	1.0	1.0	11.0	-55123.522774588215	0.0	0.0	86.0	-1342.4025466237758
296670000	-56916.6221222721	-1435.135797978834	-55481.48632429326	0.49543721700846816	2020.844288810389	47.84474286172238	110.45194534669223	14.200615572012364	5.401217972690533	0.29313076981785313	0.18062062331860768	0.19393805596839334	0.33231055089514755	0.5201871633989276	0.6985499447242851	9.281543229825303E-4	0.8369797170495115	9.281543229825278E-4	0.8369797170495096	0.8215530372475683	0.36654127781065055	0.31787746430229985	0.40938806313938764	1.0829870382705176	0.6602482934536353	0.3444638443182891	0.6737259726656893	0.3833693672768671	1.9666694696431044	1.3941218203327106	1.1537610084103538	1.117349869025241	2.2595087722719795	1.956390423914263	1.0	1.0	0.0	1.0	1.0	1.0	1.0	1.0	1.0	1.0	0.0	1.0	1.0	1.0	1.0	13.0	-55094.94201330233	0.0	0.0	81.0	-1364.2407527369498
296680000	-56936.30979183559	-1443.9171043979402	-55492.392687437656	0.5107597308625654	2020.8289662965346	48.589995011235125	120.81454449812722	14.305795365052981	5.282075547287165	0.28867449506821086	0.1753546689381878	0.1929366472899429	0.34303418870366015	1.127523669915886	0.7764221394889989	9.946045959363294E-4	0.8954533449416344	9.946045959363292E-4	0.8954533449416342	0.7248106014161514	0.770703599477231	0.6877913406728655	0.22870105387577483	1.8343191926255928	1.0435427819914855	0.15898275478736942	0.419310691044922	0.7763507046350082	0.8634291003432613	2.8073200687675373	0.7846235306106841	0.8550098346510381	1.352158772663264	1.5873765170207188	1.0	0.0	1.0	0.0	1.0	1.0	0.0	1.0	0.0	1.0	0.0	1.0	1.0	1.0	1.0	10.0	-55091.2504859842	0.0	0.0	92.0	-1375.1877501587799
296690000	-56934.541413244864	-1459.4869618247858	-55475.05445142008	0.5206586580768027	2020.8190673693205	48.62823546654125	113.89282116814051	14.356659141403668	5.318394376476605	0.2907231233926681	0.17907069494950048	0.19183454668560693	0.33837163497222617	1.6171090322883563	0.8031946461952928	9.090205279645706E-4	1.0212899381856315	9.090205279645694E-4	1.0212899381856306	0.7200027235477536	0.524964230980181	0.4386759163535195	0.885552187317963	0.6316441780550848	0.7786544757523316	0.7841312361694377	0.33075114004248024	0.23653904098872539	0.7786390935634369	0.7715204830508008	0.6219332426138392	0.763372705853529	1.1560713132214906	0.2498947421013604	1.0	1.0	1.0	0.0	1.0	1.0	0.0	1.0	0.0	1.0	0.0	1.0	1.0	1.0	1.0	11.0	-55090.30867513108	0.0	0.0	86.0	-1386.6721512831093
296700000	-56918.955298644614	-1422.7738103379827	-55496.18148830663	0.46207815905235966	2020.8776478683449	47.40030830047811	100.72833364453562	14.07745836235674	4.799515597124417	0.29604167858126196	0.17723406065054303	0.19499118137386737	0.33173307939432933	0.651867617435577	0.7491485401389077	9.186082699663266E-4	0.8007844606188386	9.18608269966327E-4	0.8007844606188395	0.6811649172396381	0.17427466232600908	0.45602479867951873	0.3772968670553344	1.1754544284540716	1.2363806210982946	0.4223493920037373	0.722630522462586	0.007416374941440013	0.5439433990505469	1.466288173094624	0.8874610690610859	0.834098477135652	1.4244971949216276	0.9420167413937723	1.0	1.0	1.0	0.0	1.0	1.0	0.0	1.0	0.0	1.0	0.0	1.0	1.0	1.0	1.0	11.0	-55113.01493861806	0.0	0.0	80.0	-1362.2944590920424
296710000	-56920.621766550816	-1430.0623952440797	-55490.559371306736	0.48548838351496476	2020.8542376438822	46.84049438391344	91.36042101824339	13.596627823804877	4.49724339462905	0.2895908559465673	0.18015194111560265	0.19460391214506528	0.33565329079276657	0.6460808194961438	0.7715698375717429	9.340800774128397E-4	0.7889437556351888	9.340800774128405E-4	0.7889437556351887	1.1748365991430283	0.6823198657447713	0.9881238164101436	0.18699973527234232	0.8872304814978837	1.0365849739406423	1.9861139912580619	0.4165573742944709	0.8021921409246168	0.39801133588867266	0.6867131248898203	1.4331935188323464	0.9260072013996291	2.7456065283504762	1.509282012660758	1.0	1.0	1.0	1.0	1.0	1.0	0.0	1.0	0.0	1.0	1.0	1.0	1.0	1.0	1.0	13.0	-55114.702662345604	0.0	0.0	81.0	-1361.5219757333275
296720000	-56930.00364928132	-1417.5413401406015	-55512.46230914072	0.5019311608502671	2020.837794866547	46.47357876527546	98.2818065705042	13.933320130687903	5.395317463847946	0.28710403758388103	0.17719378801323404	0.19083382434655413	0.3448683500563327	0.7294429991338207	0.746189147871348	9.715541524854665E-4	0.8116417317786553	9.71554152485465E-4	0.8116417317786566	0.3431393539418266	0.2181031341954523	0.25193776976084153	0.10784181935727692	0.9174290643208457	1.2945493982536342	1.91570823595661	0.27333848453093623	0.3649521323831682	0.5025853943148896	1.1416917156547333	0.5518196981001918	0.7365428125773124	1.4970400647462743	0.5855776544883696	1.0	0.0	1.0	1.0	1.0	1.0	0.0	1.0	0.0	1.0	0.0	1.0	1.0	1.0	1.0	11.0	-55131.93760562963	0.0	0.0	86.0	-1357.6388624469635
296730000	-56885.501965597585	-1416.0317285389183	-55469.47023705867	0.5336304002642458	2020.8060956271331	46.09990859060152	76.89462856521527	13.173508355874942	5.0179851873839	0.29487323063989584	0.17830186325502662	0.19132053328109372	0.33550437282398576	1.019424508741793	0.7730774454854177	9.676096196597508E-4	0.8157351381555937	9.67609619659753E-4	0.815735138155595	0.47537430078619863	0.19213466165811627	0.6317040469625956	0.29987001271295566	1.870250631022594	0.6849631765924741	1.3602565432425233	0.42270153231116275	0.3207057031858179	0.6443503223918511	0.600931552109405	0.7410322367759334	0.7972989934091211	1.5253235801583407	0.3926382023791389	1.0	1.0	0.0	1.0	1.0	1.0	0.0	1.0	1.0	1.0	1.0	1.0	1.0	1.0	1.0	13.0	-55091.077434748346	0.0	0.0	80.0	-1350.9972921227775
296740000	-56920.15438363785	-1450.2436859321087	-55469.91069770574	0.6020070914684101	2020.7377189359288	47.74803654817641	97.17078197665911	13.699971477614767	5.765256621912572	0.29885435627832296	0.17782587911604375	0.18844905848565704	0.3348707061199782	1.0602611088675395	0.7965699677941076	9.536986178758616E-4	0.8637455584172433	9.536986178758617E-4	0.8637455584172438	0.7286524704459714	3.7081732672238874	0.3216104946335628	1.1075064608791412	1.8807277912631906	1.7334075393079025	1.954756710889857	0.7772404030348999	0.7207738612631452	1.1824115809416094	0.11139332336133462	0.18755217473169636	0.7322855617064309	0.763154985440638	1.2151187083413522	1.0	0.0	1.0	0.0	1.0	1.0	0.0	1.0	0.0	1.0	0.0	1.0	1.0	1.0	1.0	10.0	-55090.93556459101	0.0	0.0	86.0	-1381.7923749213678
296750000	-56899.34546417453	-1450.8594097252521	-55448.48605444928	0.564236327499548	2020.7754896998977	48.654992731221554	106.03772205211402	13.712348094394937	4.731105896276036	0.28983686577633255	0.17666530908231048	0.19489055859566273	0.3386072665456962	1.0824644181305803	0.7994881955834443	9.593071464636421E-4	0.792247808557458	9.593071464636415E-4	0.7922478085574586	0.4857561564239539	0.417612884210166	0.2351575793887626	2.0524655042213023	0.9106210314552695	1.0824133328196817	1.8844871947819486	0.38852845500286826	1.1754331763722865	0.7360316438297879	0.18750014455192549	0.20315288408967963	0.20403531967573413	1.1046021856412276	0.26075306225088646	1.0	0.0	1.0	0.0	1.0	1.0	0.0	1.0	0.0	1.0	0.0	1.0	1.0	1.0	1.0	10.0	-55058.72528304235	0.0	0.0	85.0	-1391.1007217702688
296760000	-56864.69618719181	-1449.4367667672923	-55415.25942042452	0.530749788896807	2020.8089762385005	49.40378154789253	127.95624468335664	14.57164416332401	5.25081814245425	0.2912278495128344	0.1794575394889063	0.190528943699762	0.3387856672984992	0.5940540370061104	0.7270626883925135	8.81839044997326E-4	0.7036889541346047	8.818390449973285E-4	0.7036889541346055	0.9341208530786455	0.4473153131982705	0.5746278750420084	0.30943494067972344	1.7221150887312833	1.3471896370780219	0.7751913658716052	1.0176242478450492	0.4726284894392043	1.0215916870218886	1.179883119937309	0.9665499117041815	1.4664127149221815	1.0852351863980272	0.970024418031385	1.0	1.0	1.0	0.0	1.0	1.0	0.0	1.0	1.0	1.0	0.0	1.0	1.0	1.0	1.0	12.0	-55021.59532573068	0.0	0.0	78.0	-1386.7304789416273
296770000	-56834.89010461706	-1438.6166336648128	-55396.27347095225	0.4910290420340821	2020.8486969853632	48.31072790957911	110.00107721498097	14.200712960973211	5.649337463511839	0.29440633469435196	0.17493721703577267	0.19188633282619902	0.3387701154436783	1.1478494402189705	0.7974558163607829	9.729448990297671E-4	0.798493667686768	9.729448990297693E-4	0.7984936676867691	0.7743916848433519	0.4389392689777798	0.16845525960372587	1.4577506512300393	1.5751107541685934	0.32985596038203635	1.4940601997171514	0.8660833430432345	0.31976773856373625	1.4624782894727746	0.5469347804609027	0.9381903201459545	1.5986997322228225	1.4915213418926891	0.8678746332626707	1.0	1.0	1.0	0.0	1.0	1.0	0.0	1.0	1.0	1.0	0.0	1.0	1.0	1.0	1.0	12.0	-55020.76894638573	0.0	0.0	78.0	-1370.9265049118228
296780000	-56866.55445909186	-1443.069691898143	-55423.48476719372	0.45335445439146427	2020.8863715730058	49.106048749871526	107.3609523729048	13.904236140329198	4.920868340850388	0.293945787503031	0.17939025451891255	0.19307748399104796	0.33358647398701036	1.337749298973269	0.8041731010533879	8.74410997561125E-4	0.7063877676191415	8.744109975611288E-4	0.7063877676191433	0.9467973945946686	0.1087183215015873	0.7332422109548112	0.17163194125182443	1.8087252972103671	0.4644403474860604	1.6089571153874247	1.0399406532828104	0.6226787547291806	0.2884786016600126	0.013234923528282956	0.48051314714523985	0.7653036271186654	2.3478976665336724	0.6687958064587477	1.0	0.0	0.0	0.0	1.0	1.0	0.0	1.0	1.0	1.0	0.0	1.0	1.0	1.0	1.0	10.0	-55034.52553585763	0.0	0.0	83.0	-1385.9124081048617
296790000	-56871.80417522954	-1466.2997250040205	-55405.50445022552	0.5929229716605675	2020.7468030557368	49.602614486860794	133.58483795373286	14.611251015395439	4.595815701854317	0.29280192500640206	0.1787419663156664	0.19583643400472206	0.33261967467321124	1.3574362914909652	0.7914285496177215	9.281212097488314E-4	0.870444643493869	9.281212097488322E-4	0.8704446434938673	0.5502454756186831	0.2415965209246257	0.019223933659426082	0.39222571795898636	0.8746752943785994	1.7643968628992486	1.0964883170523754	0.5118657493215838	0.5534567864659303	1.1251881597140394	0.13804643657041177	0.8244652791210273	0.67150086721717	2.082317745645208	0.4851639271453196	1.0	0.0	0.0	1.0	1.0	1.0	0.0	1.0	1.0	1.0	0.0	1.0	1.0	1.0	1.0	11.0	-55016.80996153724	0.0	0.0	84.0	-1398.9626774378016
296800000	-56896.492247540744	-1470.9039619834614	-55425.588285557285	0.5020404913812974	2020.8376855360161	50.15233925503119	151.29683182786277	15.169581375344015	4.982297646360382	0.2949220807140367	0.17745972576458272	0.19277780818244905	0.33484038533893334	0.9324144287203322	0.7636289231620701	9.233834909505865E-4	0.751380315191079	9.233834909505872E-4	0.7513803151910795	0.7159710683532321	0.916995058125931	0.28404072432153216	0.11547012768812313	1.177721347473237	0.9855691686290835	0.24292812659366367	0.9416309241693013	1.0233828379707315	0.714438796513047	0.20268386111626052	1.4283008151767527	0.4119524432961335	1.6822597056790636	0.20143133048652434	1.0	0.0	1.0	0.0	1.0	1.0	0.0	1.0	1.0	1.0	0.0	1.0	1.0	1.0	1.0	11.0	-55017.74690539268	0.0	0.0	79.0	-1410.0348861306059
296810000	-56920.6756567275	-1469.822233740032	-55450.85342298747	0.49564542914766413	2020.8440805982495	49.78886102554322	121.86080607919496	14.397007481849046	5.005298936262995	0.29246657051695446	0.1775171711945846	0.19436849748062776	0.335647760807835	0.7385957758890687	0.7532687177351338	9.591477140845635E-4	0.9469126899284646	9.591477140845625E-4	0.9469126899284631	0.6886019169878038	0.04404966248173077	0.322708665845875	0.12514974514507518	0.7313051476357458	0.9548649777417644	0.4479635305677315	1.1533651084683665	0.011672117628721416	0.37132936227225805	0.5432853040060485	0.35485505013789065	0.4260893679037757	1.2129300655242172	0.2436898146062077	1.0	0.0	1.0	0.0	1.0	1.0	0.0	1.0	0.0	1.0	0.0	1.0	1.0	1.0	1.0	10.0	-55043.88514645204	0.0	0.0	90.0	-1405.5481669509572
296820000	-56915.25157230138	-1470.9863976096174	-55444.26517469176	0.5215260775481334	2020.8181999498493	49.81301529157726	149.2318545786738	15.062618889961811	4.921178322333562	0.2942964642333956	0.17833455937036233	0.19235114113658525	0.3350178352596586	0.7539337971301361	0.753779411892398	8.949595676589709E-4	0.9634606786655978	8.94959567658972E-4	0.9634606786655969	0.877801154642617	0.6196682137823872	0.7166424986863476	0.025899836629401287	2.1024409931387154	1.741621020430552	0.2379822595414504	0.24111191343338667	0.10727391804778573	0.359222967285252	4.140309523456103	0.48314499694534485	0.31660596761932097	1.384070394354043	0.3783401396713182	1.0	0.0	0.0	1.0	1.0	1.0	0.0	1.0	1.0	1.0	0.0	1.0	1.0	1.0	1.0	11.0	-55032.369068690365	0.0	0.0	95.0	-1397.381711074675
296830000	-56908.01055161415	-1459.4072857647752	-55448.60326584937	0.5002709910244091	2020.839455036373	49.55553363717285	144.1232922847924	15.120467692761567	4.68852387855063	0.2924774504590296	0.18103157411666104	0.19178004950638872	0.3347109259179225	0.9124848246537092	0.7668435741096529	8.900270260695463E-4	0.697659707975208	8.900270260695463E-4	0.6976597079752086	2.160355703667059	0.21678915159670922	0.18752357554464275	0.16218543766913807	1.7666251439985579	1.9719422864123477	1.5063241730536534	0.5889894941681084	0.3741918811574459	0.6295490439101266	0.5892768646446528	0.6806524497210192	1.6045504859414126	1.9871225968194652	1.1129669804640157	1.0	0.0	0.0	1.0	1.0	1.0	0.0	1.0	1.0	1.0	0.0	1.0	1.0	1.0	1.0	11.0	-55027.81206053312	0.0	0.0	91.0	-1397.357709435236
296840000	-56935.191109327636	-1488.6389739735462	-55446.55213535409	0.526741810863372	2020.812984216534	49.747353129034785	117.50810312970492	14.247903475773782	5.414051342827602	0.2893256708325234	0.18025042056743854	0.1946292704621623	0.3357946381378776	1.3486491441105424	0.8065868254907296	8.859543596733199E-4	0.9680567913715927	8.859543596733186E-4	0.9680567913715917	0.3414963291936969	0.25885265904352023	0.13976141480593474	0.44199552999541053	0.4285172222563046	0.4002005407952717	1.9720032958687628	0.5923237331000121	0.17836566189517863	0.5266636174389893	0.025074838344655553	0.12446512044003276	0.2951217594532337	1.1058131309523012	0.8235289009202255	1.0	0.0	1.0	0.0	1.0	1.0	0.0	1.0	1.0	1.0	0.0	1.0	1.0	1.0	1.0	11.0	-55023.86951633738	0.0	0.0	96.0	-1419.866905606618
296850000	-56932.07892054186	-1489.6601299057163	-55442.41879063615	0.4393463486773153	2020.90037967872	49.6945116369827	101.0458628092855	13.224480206323522	5.600963060507476	0.28770592479964235	0.17711894666444414	0.1959037063196928	0.3392714222162226	1.3418284131753013	0.7998458830811417	8.613245262116607E-4	0.800436677309627	8.613245262116601E-4	0.800436677309625	0.6281595248648327	0.08377202062487452	1.1092867046707249	0.5995551509929818	1.3060011653172887	1.468677554059947	0.2590975222171385	0.7830776801656646	0.10330371421686005	0.5905781996179172	0.4731052641439345	0.3118257482813126	0.9536238581257849	3.1897360895583966	0.5322581421315832	1.0	0.0	0.0	0.0	1.0	1.0	0.0	1.0	1.0	1.0	1.0	1.0	1.0	1.0	1.0	11.0	-55005.277057912375	0.0	0.0	96.0	-1424.7512079598587
296860000	-56904.08872865219	-1470.0067526707728	-55434.08197598142	0.4649452283437507	2020.8747807990535	48.98371495903277	111.47950705287572	13.873867411661662	5.295112700070446	0.2922449065274308	0.1813850439427016	0.19253734040882223	0.33383270912104723	0.9337180185634438	0.773298597186202	9.099399051433564E-4	0.9010452003576679	9.099399051433536E-4	0.9010452003576658	0.4573615324806772	0.5003851101968824	0.5752224533399731	0.03743504863510745	1.199262653016195	1.0674646403714716	0.7407148635670426	1.2074051630861855	0.3454503336917889	0.7961581965211931	0.26788939647821264	0.25272268463773073	0.30639839528623874	0.9185388239523535	0.40093700334053556	1.0	0.0	1.0	0.0	1.0	1.0	0.0	1.0	0.0	1.0	0.0	1.0	1.0	1.0	1.0	10.0	-55017.47478852176	0.0	0.0	95.0	-1406.9417687529167
296870000	-56935.290137665426	-1466.508673902888	-55468.78146376254	0.5229421619844135	2020.8167838654128	48.92821555753649	114.6522519142893	14.349047005145598	5.372482970199699	0.29424238156385457	0.17933430358029273	0.1918909673290037	0.3345323475268508	1.1548549453715458	0.7814624760605458	9.778989202466222E-4	0.8771026757771804	9.778989202466229E-4	0.877102675777178	0.49890318686714474	0.8413373450639368	0.3782327393895555	0.4699545141454271	0.8534192988793171	1.130159814075416	0.4765312079347834	0.6767600165833647	0.868425541832731	0.47071412116232675	3.1371919757574886	0.7394783313134844	0.3955217053766982	1.160971075149653	1.283328302508475	1.0	0.0	1.0	0.0	1.0	1.0	0.0	1.0	0.0	1.0	0.0	1.0	1.0	1.0	1.0	10.0	-55053.62348101332	0.0	0.0	93.0	-1399.8746263775524
296880000	-56928.314726199314	-1451.402858807259	-55476.91186739205	0.4596119725753553	2020.880114054822	48.33974364771513	118.20087014766224	14.19699707958733	5.596916152975656	0.293407413360005	0.1792772298920638	0.1915023427085942	0.3358130140393388	0.9060630363271976	0.7749187734153624	9.249747373741281E-4	0.8832127371983319	9.249747373741283E-4	0.8832127371983315	0.8899453103160896	0.057674829409864715	0.15799951356964806	1.2638707432882879	2.4152998449673087	1.244057543995947	0.1688220814308841	1.671573375482529	0.969069898408915	0.769654081270608	1.5009111906925316	1.6564123677355067	0.29773664743410944	1.7948335007908185	1.5449572878291193	1.0	0.0	0.0	1.0	1.0	1.0	0.0	1.0	0.0	1.0	0.0	1.0	1.0	1.0	1.0	10.0	-55041.01479003261	0.0	0.0	96.0	-1382.3675089741444
296890000	-56927.67630310019	-1438.7325991478597	-55488.94370395233	0.4728980651167192	2020.8668279622807	48.37020648626164	127.35672272052328	14.937512477318496	4.57086107865514	0.2944136583948006	0.17817196307818653	0.18982984531279917	0.33758453321421544	0.6090524688645302	0.6966086624502568	9.613252163669102E-4	0.8890998120534944	9.613252163669175E-4	0.8890998120534979	1.5784404988261782	0.5598020163035615	0.010610203286461872	0.4551971264113202	1.8824507756179572	0.8203730074996836	0.8870954639113057	1.129915076100883	0.5728019816456736	1.4488303602827708	0.5338834693850295	0.944212426980481	0.6730597269681775	1.479351853074014	0.418286561630773	1.0	0.0	0.0	0.0	1.0	1.0	0.0	1.0	1.0	1.0	0.0	1.0	1.0	1.0	1.0	10.0	-55065.90009229027	0.0	0.0	92.0	-1373.1860915583713
296900000	-56887.086708428804	-1443.5118145191734	-55443.57489390963	0.4489748779128262	2020.8907511494845	48.62932691383214	134.4681921318224	15.029107616303598	5.3206020644887975	0.2907897822395322	0.1822384019898204	0.189413061854217	0.3375587539164323	0.5993105255974779	0.7151287762433691	8.905219113837051E-4	0.8978855361665079	8.905219113837019E-4	0.8978855361665073	0.9167296590827876	0.26008392321338714	0.4867686699143271	0.4815217069743805	1.5365181170234166	1.189557766349957	0.46338813432587583	1.0066654088812323	0.018135448809438237	0.4840741214902141	0.9054672113557749	1.6881948091458643	1.0128821429062367	2.1773202612299842	1.4652446821475176	1.0	0.0	0.0	0.0	1.0	1.0	0.0	1.0	1.0	1.0	0.0	1.0	1.0	1.0	1.0	10.0	-55046.04737184975	0.0	0.0	87.0	-1376.3616394835303
296910000	-56887.163285202274	-1438.786183113422	-55448.37710208885	0.5128136995401751	2020.8269123278571	48.683294541010376	128.92095457524775	14.966945530380475	4.985401806433369	0.2922505919623291	0.17694377158961982	0.19282873277504778	0.3379769036730052	0.7324401316360049	0.7876401525695166	9.059375313607457E-4	0.9369883046405445	9.059375313607471E-4	0.9369883046405457	0.21395531961937095	0.10254081524116426	0.7632489499963123	1.1798714743331624	1.0768464332320873	0.5920746812214907	0.4908935543983019	0.9379291022645954	0.05293352356277588	0.6356069173928068	0.028338714270468704	0.4785854682190624	0.3547415326847566	1.6763077107827211	1.1059945865278509	1.0	0.0	0.0	0.0	1.0	1.0	0.0	1.0	1.0	1.0	0.0	1.0	1.0	1.0	1.0	10.0	-55045.379678571015	0.0	0.0	93.0	-1373.9340007066169
296920000	-56868.05700087338	-1442.482364106445	-55425.574636766934	0.46527589969183863	2020.8744501277056	48.40261385351246	127.86048272218868	14.835715559160171	5.856950127778953	0.29263365861291313	0.17684778232445053	0.1912158736324989	0.3393026854301393	1.3414561288149367	0.8022589537376752	9.695189736827787E-4	0.9308560655984335	9.69518973682779E-4	0.9308560655984324	0.7299469039772731	0.30478750168895385	0.49760090077869007	1.3430464331530985	1.2172727654834146	1.0698595380336284	0.6181596342870044	1.2686163494391272	0.32516112563674615	0.5878083838945964	0.17255502768369946	1.0071210264383388	0.8010799266410671	1.8160068691271636	2.5402321116160587	1.0	0.0	1.0	0.0	1.0	1.0	0.0	1.0	1.0	1.0	0.0	1.0	1.0	1.0	1.0	11.0	-55022.57634011859	0.0	0.0	89.0	-1369.9823051678654
296930000	-56853.885439290236	-1426.44901367876	-55427.43642561148	0.48749337013451993	2020.852232657263	47.924751023255375	104.54267390221194	14.208854198041243	5.008017059718179	0.2889779986989726	0.1781971883468689	0.1968680179032377	0.33595679505092263	1.1479677514272173	0.7739935424680201	9.302287973072323E-4	0.7972833145850339	9.302287973072317E-4	0.7972833145850352	0.4481384216746027	0.08246086032001643	0.133293760737287	0.23550720305698264	1.556159774294151	0.7675198662070282	0.04891706821421753	1.6232492211516403	0.3304593571340267	0.6044002078255488	0.7766605677309084	0.9113442689552924	0.540435111157365	1.5057935150808948	1.159909809521554	1.0	1.0	1.0	0.0	1.0	1.0	0.0	1.0	1.0	1.0	0.0	1.0	1.0	1.0	1.0	12.0	-55030.53728633651	0.0	0.0	88.0	-1362.950547607505
296940000	-56900.45689875113	-1445.7451079104833	-55454.71179084064	0.49933582933265297	2020.8403901980646	48.26709056614833	111.74465871100254	14.606349490008556	5.38958707030404	0.2961651335744999	0.18243187964777763	0.19109545371536382	0.33030753306236055	1.2036204410111715	0.7877868315965396	9.496268020650903E-4	0.8842471096827124	9.496268020650917E-4	0.8842471096827129	1.4024657791809316	0.2897638685146881	0.3718714779493147	1.9318229799885418	2.0544953165323454	1.4222970405897943	0.5369286568993467	1.924956212198901	0.662624293875832	1.161145064670405	0.2297934993935095	1.3731516503783634	0.7239799728624537	3.3793250257239307	1.1754523241540544	1.0	1.0	1.0	0.0	1.0	1.0	0.0	1.0	1.0	1.0	0.0	1.0	1.0	1.0	1.0	12.0	-55048.902872133476	0.0	0.0	86.0	-1369.5264114459214
296950000	-56918.89190023364	-1448.6203803617586	-55470.27151987188	0.5499587593803117	2020.789767268017	49.3393878204713	154.0594644625476	15.461196010031584	4.963452154184116	0.293193942595098	0.17574021222431613	0.19118917618660825	0.33987666899397956	0.6269359437580024	0.7018654329522626	9.0961500771625E-4	0.8102523991504258	9.096150077162506E-4	0.8102523991504277	0.5349519261034746	0.35987562419391605	0.2504062506371814	0.058064279210795704	1.1750646016814656	0.768864357294323	2.782678081143946	1.0691198577311318	1.6836383357859455	0.9955603737920754	0.15918922935249044	0.4323595486983474	0.8472300652322877	1.775604980804728	0.9172042590660882	1.0	1.0	1.0	1.0	1.0	1.0	0.0	1.0	0.0	1.0	0.0	1.0	1.0	1.0	1.0	12.0	-55065.02248348184	0.0	0.0	90.0	-1380.9292813941925
296960000	-56906.19266213265	-1453.3634316066793	-55452.82923052597	0.5541426455205053	2020.785583381877	49.184277750715516	132.91459349224343	14.73838890481887	5.064698845834951	0.2910507718452625	0.1816339621093527	0.19374612560421167	0.3335691404411751	0.9328558552882423	0.771692188652041	9.396802261794453E-4	0.7102987154107204	9.396802261794473E-4	0.7102987154107204	0.5782712515099817	0.5122644645939823	0.7621305833282549	0.043021179804068055	1.818633658146086	1.39566233174638	0.4410800003459704	0.7734941073899054	0.2014668485686754	1.7385242216236263	0.09183882650686047	0.17206771681370103	0.30160579477995914	1.930579729570682	1.8687560689071714	1.0	1.0	1.0	1.0	1.0	1.0	0.0	1.0	1.0	1.0	1.0	1.0	1.0	1.0	1.0	14.0	-55051.552729785515	0.0	0.0	83.0	-1386.464054604058
296970000	-56910.416215404424	-1452.2161121456816	-55458.20010325874	0.527748525596813	2020.8119775018006	49.36225086028149	149.22652359203343	15.181151517533806	5.266144945525583	0.2880362590264063	0.177780209618015	0.1906124897502268	0.34357104160535384	0.7865110551126656	0.7556284780395254	9.659861693361856E-4	0.8349684663218082	9.659861693361846E-4	0.834968466321806	0.7446541545630943	0.42333961226480726	0.3573916623164341	0.7580637512247366	1.6043259044262825	1.066019477477602	0.21800232132136782	0.5619537531347726	1.5277382761092444	0.8171851732853225	0.7573952953554889	1.2560779623726188	0.6737082423304019	1.1897818527410164	1.1657240678235983	1.0	1.0	1.0	0.0	1.0	1.0	0.0	1.0	0.0	1.0	1.0	1.0	1.0	1.0	1.0	12.0	-55056.58095644314	0.0	0.0	86.0	-1383.5924991380625
296980000	-56929.28213975277	-1437.5758004055492	-55491.70633934723	0.4970065153658626	2020.8427195120314	48.74061593446243	155.59812210669162	15.616275701971173	4.709778871692475	0.2921497993781346	0.1807236888084789	0.18676905150866624	0.34035746030472225	0.7112202769058134	0.7503136367288635	9.283151682286773E-4	0.673166964926122	9.283151682286786E-4	0.6731669649261235	0.6443552030638657	2.107198322255896	0.2982180109190213	1.4234971778320906	1.059509807815823	1.3939536548405875	0.3617669870353404	1.4880121165466367	0.6663327322778705	0.3342980674759114	0.23580014269855404	1.2469511395895787	1.0468849191108933	1.852028888540815	1.5124840262569796	1.0	0.0	1.0	0.0	1.0	1.0	0.0	1.0	1.0	1.0	0.0	1.0	1.0	1.0	1.0	11.0	-55081.86479236646	0.0	0.0	87.0	-1377.480739060128
296990000	-56890.495155433884	-1439.8325666611006	-55450.662588772786	0.4803273417523531	2020.859398685645	48.85326623760753	136.49982132123495	14.741788862591946	4.65909926533263	0.290226219765712	0.17754435442999153	0.1947428067975158	0.33748661900678273	0.7329728842780012	0.7532434359447029	9.205537154412547E-4	0.6755449170853891	9.205537154412529E-4	0.6755449170853898	1.2819835287267403	0.2546826057410903	1.4426995440633583	0.6167480973400813	1.6487187576213698	0.7859203123419319	1.7141920190111568	1.1629426799657736	0.3704093116504181	1.2722123431147265	0.13937341672570713	0.737782191882059	1.4439887693525393	1.2788565859369696	0.7805955964763698	1.0	1.0	1.0	0.0	1.0	1.0	0.0	1.0	1.0	1.0	0.0	1.0	1.0	1.0	1.0	12.0	-55048.756925661335	0.0	0.0	79.0	-1378.0834356302678
297000000	-56927.07743410663	-1436.723639845863	-55490.353794260765	0.5016691652831013	2020.8380568621142	48.623898787920325	99.99275113692171	13.825531565311225	5.311722845071232	0.2983632655021252	0.17754435442999153	0.1947428067975158	0.3293495732703695	0.8012884646606816	0.751960838897624	9.094892755320077E-4	0.7967453875134092	9.094892755320068E-4	0.7967453875134097	1.8888658300497765	0.6348705752481054	0.9754616877052645	0.6532095800811947	2.3245203327864252	2.0483549308503446	0.29304643789289997	0.7593425369166223	0.10553963611579406	1.007675358879352	0.7141026537524451	0.7975806360603488	0.8913606552444103	1.9466195615663164	0.8059725894022812	1.0	0.0	0.0	0.0	1.0	1.0	0.0	1.0	0.0	1.0	0.0	1.0	1.0	1.0	1.0	9.0	-55075.29880869125	0.0	0.0	92.0	-1374.6845418905816
297010000	-56913.35013305373	-1445.5089250116903	-55467.841208042046	0.49469622233032906	2020.845029805067	48.83297375984601	142.71691711152556	15.085433879410425	5.38536444186657	0.2915916857943281	0.181626540360628	0.1945249268062968	0.33225684703874914	1.1442740830196183	0.7948506980950115	9.236758091505305E-4	0.9785838283095907	9.236758091505298E-4	0.9785838283095898	0.5847698236542611	0.18674265277882768	1.4017001636706639	1.2945757283619153	0.5766271722143026	0.5648958228312491	1.0376765607464116	0.528876091769726	1.1663555510177626	0.48947892972177376	2.016152569721251	0.4607213681371605	0.8995884641581536	0.8131581585520007	0.6790865361587972	1.0	1.0	0.0	0.0	1.0	1.0	0.0	1.0	0.0	1.0	0.0	1.0	1.0	1.0	1.0	10.0	-55069.62042320093	0.0	0.0	90.0	-1374.4189936215685
297020000	-56916.143385040246	-1432.5675995048916	-55483.57578553535	0.4796683962802743	2020.8600576311171	48.94034779139663	153.12271773912423	15.30065924273734	5.947306242503942	0.2925844517847403	0.17733448258854595	0.1931436492325212	0.3369374163941946	1.0527750960553188	0.762173696380738	9.10565119015092E-4	0.9187717046825619	9.105651190150936E-4	0.9187717046825595	0.2621440861024293	1.2860331199356507	0.04069270264824875	0.09215220569363228	0.34955295982957413	0.4439424431502043	0.258287705336734	0.27237334488488557	1.7932078461419425	0.42115388047152363	0.8624627540980447	0.5453494551292365	0.397155287530397	0.6255693550815974	0.5509909403433155	1.0	0.0	1.0	1.0	1.0	1.0	0.0	1.0	0.0	1.0	0.0	1.0	1.0	1.0	1.0	11.0	-55090.7312018552	0.0	0.0	87.0	-1366.6381516158035
297030000	-56885.7060379173	-1432.8002208222092	-55452.90581709509	0.5058162504641581	2020.833909776933	47.92797242598535	149.6223685004155	15.478743258999494	4.863991760984108	0.29180984992249825	0.18140946373273287	0.19238425775446594	0.334396428590305	0.7563095030407061	0.7464630741967242	9.576117801477244E-4	1.2237852882125742	9.576117801477236E-4	1.2237852882125737	1.2497266382611654	0.24781893810654668	0.4718054585608458	0.14807324680886047	1.756128735325059	1.6790303014370673	0.64108470715807	1.0911301286264823	0.6556476091884339	1.2269138302029314	0.3953704855025396	0.8407263777721934	1.0584841480930522	1.8194602443787429	0.5711142371742317	1.0	0.0	0.0	0.0	1.0	1.0	0.0	1.0	0.0	1.0	0.0	1.0	1.0	1.0	1.0	9.0	-55071.14296120117	0.0	0.0	90.0	-1352.4143964198931
297040000	-56900.9716735691	-1416.5146361496409	-55484.45703741946	0.5331371797493619	2020.8065888476478	47.4772922507463	126.23625449157733	14.82300905449532	5.353621541513309	0.2943032742712261	0.17928312131697893	0.18958509362592174	0.33682851078587533	0.9146985031876708	0.7915785231516455	8.866735603418575E-4	0.8995850995862021	8.866735603418577E-4	0.8995850995862033	0.6154353513943757	0.6202768473322592	0.026613010067888448	2.148834411969161	2.7991704520144256	0.9248424774835162	0.21678945217649181	1.1972138010413957	0.37806484330736756	0.8707822701248188	0.10269041515799027	1.2041652246893666	0.7637594623855458	1.6304907933135036	0.6284747579310237	1.0	0.0	0.0	0.0	1.0	1.0	0.0	1.0	1.0	1.0	0.0	1.0	1.0	1.0	1.0	10.0	-55096.17884872123	0.0	0.0	91.0	-1349.6957803565683
297050000	-56888.86098185117	-1431.2317208606296	-55457.629260990536	0.48104897892715637	2020.85867704847	47.81893846652392	132.90724390044554	15.096101901011115	4.9543433161998784	0.29481567019969185	0.18022623929135126	0.1887648762324502	0.33619321427650883	0.7984224666052714	0.7625488500850368	9.02498907594927E-4	0.9620884320770625	9.024989075949275E-4	0.9620884320770633	0.4358395757832801	1.4323740059681382	0.28343853296093247	0.6319365463218044	0.8022055509282038	1.1758289119858916	2.0029393499333645	0.6230407435195364	0.4575811949125479	1.076222192353539	0.12285249335801321	0.756713078940359	0.20520893764743706	0.8265575592950424	0.5256875882245641	1.0	0.0	1.0	0.0	1.0	1.0	0.0	1.0	0.0	1.0	0.0	1.0	1.0	1.0	1.0	10.0	-55063.13236712299	0.0	0.0	88.0	-1364.1433906295103
297060000	-56886.63769110856	-1433.888423807106	-55452.74926730146	0.4449029670407935	2020.8948230603564	47.42373525545792	132.7457643753647	14.758178088461081	4.6304839138212	0.28926983769326275	0.18011933082385145	0.18929676546661417	0.34131406601627384	0.686875456391256	0.7522096728175838	8.975673663457002E-4	0.9037501437572284	8.975673663457018E-4	0.9037501437572268	1.8606841457472727	0.29046945707742056	0.2914595200640596	1.434391297525512	1.709509986088693	3.3408352071213145	0.4384450503245624	1.8098255716338356	0.1107243132319628	2.7995604301938224	0.1593988886667268	1.747187508905763	0.6163698717336492	1.634366028785739	0.7050811401192479	1.0	0.0	1.0	0.0	1.0	1.0	0.0	1.0	0.0	1.0	1.0	1.0	1.0	1.0	1.0	11.0	-55045.970103714324	0.0	0.0	84.0	-1360.545707130598
297070000	-56907.43638255753	-1443.3710706469103	-55464.065311910614	0.4559519721416563	2020.8837740552556	47.66854664616399	128.96077728541653	14.819145516176329	4.595790323914471	0.2916706948532837	0.17896777410421785	0.1944154343321603	0.3349460967103404	0.7900828411586288	0.7677022435525134	9.390638992656183E-4	0.8981243632833387	9.390638992656164E-4	0.8981243632833367	1.7891534272895147	0.9085832091810448	1.3394940538300601	1.9210523945007805	2.625513028859038	1.310355786239443	1.2144546149145858	1.0805589718306632	0.41577531855714006	0.9656004452571717	0.09697562168132391	1.7248796001255369	2.28714220087551	2.8968309458639285	1.9772915104070488	1.0	1.0	1.0	0.0	1.0	1.0	0.0	1.0	0.0	1.0	0.0	1.0	1.0	1.0	1.0	11.0	-55056.613837846555	0.0	0.0	86.0	-1366.3075917242911
297080000	-56897.55883904665	-1440.9157688873072	-55456.64307015934	0.48274081214095593	2020.8569852152564	47.40233893980842	120.71796413686943	14.736634667009742	4.971656172732724	0.29266881621497925	0.1793474399840012	0.1923385688531945	0.3356451749478273	0.7816586880119543	0.782168762405703	9.890290682709078E-4	0.9443309294958023	9.8902906827091E-4	0.9443309294958057	0.8979957465566513	0.01155066872224465	0.624323570085538	0.6068930565985474	1.4912394562814109	1.7349794640756133	0.1485966824402619	1.2285323054184092	0.8480335144950436	1.3903988985438651	0.9143357803671287	2.0833685321670434	0.5150431252949191	1.8347794334220775	1.6798078958508642	1.0	0.0	1.0	0.0	1.0	1.0	0.0	1.0	1.0	1.0	0.0	1.0	1.0	1.0	1.0	11.0	-55066.92887995932	0.0	0.0	84.0	-1368.3936912321
297090000	-56926.31461987576	-1450.4096926810978	-55475.904927194664	0.5325635603981993	2020.8071624669992	48.87161763185328	132.60859500565923	14.599556638650943	5.134067977378039	0.29089858704723004	0.1796348713787962	0.19169001644671052	0.3377765251272655	1.1787441331515702	0.8043953240905952	9.18429604229704E-4	0.7526729327480651	9.184296042297036E-4	0.7526729327480648	0.5399089675846317	0.005489353939830756	0.6380744308607875	0.24362446435449997	1.836219139521694	0.8464186007127856	0.061610566211132776	1.4359497532396943	0.1402271472303571	2.0623764867476786	0.8262582210142251	1.0381428028644675	0.9628732111412157	1.3976513310485599	1.808489704637908	1.0	0.0	1.0	0.0	1.0	1.0	0.0	1.0	1.0	1.0	0.0	1.0	1.0	1.0	1.0	11.0	-55071.4104350191	0.0	0.0	80.0	-1387.2303735276532
297100000	-56932.07152273426	-1447.1282280432247	-55484.94329469103	0.5186691656454437	2020.821056861752	48.75303576709295	134.9270574264462	15.12426110307467	5.440427338352892	0.2895741354768591	0.18221758467995863	0.18979433431922438	0.33841394552396015	0.5002501971885889	0.7085222751801368	9.447165983440962E-4	1.0141024097814415	9.447165983440978E-4	1.0141024097814446	0.7937932699188056	0.01778172185519834	0.4765734799281241	0.6429475733488197	1.1024555571843655	1.847846112688643	0.888005109113494	0.8724921054883594	1.5952662236200694	1.4722003070568908	0.18375158360866975	0.7374927501506172	1.2083204397192953	1.5853329594929684	0.8218072306818048	1.0	0.0	1.0	0.0	1.0	1.0	0.0	1.0	0.0	1.0	1.0	1.0	1.0	1.0	1.0	11.0	-55084.6369246205	0.0	0.0	89.0	-1371.99143666209
297110000	-56893.20116823787	-1456.8554362887146	-55436.34573194916	0.4884379463081668	2020.8512880810893	49.07009138893595	117.08728656970196	14.477790228685368	4.936421101131983	0.29593600607667014	0.17773467468791265	0.19046624487569644	0.3358630743597231	0.7372767905224015	0.7616251103893419	9.657538696717379E-4	0.8249479687783626	9.657538696717364E-4	0.8249479687783624	1.8383033988658906	0.40947311684317184	1.2010899767614431	1.7353391902244892	2.290739078152176	1.0054562464136083	0.31993951677020543	1.4403380396287742	0.6489503543086892	2.850461994988919	0.67615713468147	4.463625192679781	1.9310915781804652	2.8376218485173696	0.5155350738336386	1.0	1.0	1.0	0.0	1.0	1.0	0.0	1.0	1.0	1.0	1.0	1.0	1.0	1.0	1.0	13.0	-55055.26372183769	0.0	0.0	75.0	-1375.9205612916007
297120000	-56897.165633974924	-1460.120192712968	-55437.04544126196	0.5288556777515634	2020.8108703496457	49.452525783837	121.3655751013745	14.773614026127916	5.423789828542247	0.2945030677950087	0.17853888251883782	0.19046624487569644	0.33649180481045937	0.5611685162619793	0.7170412081942116	9.71580729468416E-4	0.8656963228827611	9.715807294684154E-4	0.8656963228827632	1.259738751067387	3.4882942362723255	0.2404701926857862	1.290087251645724	0.8050950806697252	0.5087101716716779	1.6933890224483295	0.967681934895643	0.6174460223144425	1.039599451156234	2.73122808038711	0.7022863113380403	0.7124028132599928	0.8505978950269576	0.6609749299356688	1.0	0.0	1.0	0.0	1.0	1.0	0.0	1.0	1.0	1.0	0.0	1.0	1.0	1.0	1.0	11.0	-55065.58441395727	0.0	0.0	77.0	-1388.3694190541512
297130000	-56920.21733235291	-1487.545038751092	-55432.67229360182	0.6022142508996865	2020.7375117764977	50.111993067320384	130.62423361373604	14.350835912534958	4.818202624400794	0.2918004858435235	0.18302023528852668	0.19046624487569644	0.33471303399225566	0.9361116687731537	0.7646909563839774	8.708248655067547E-4	0.9025628155693624	8.708248655067534E-4	0.9025628155693619	0.5486127386999207	0.5982616425027663	0.4570434195613736	2.9626924400701973	1.4008095540137442	0.8900155454750365	0.26599077211920763	1.5111724747561488	0.25012762507092934	1.226824809100691	1.0180641267173152	1.1434062940609158	0.6036149869046852	1.7301592669883445	1.2036076511421319	1.0	1.0	1.0	0.0	1.0	1.0	0.0	1.0	0.0	1.0	0.0	1.0	1.0	1.0	1.0	11.0	-55070.87932296952	0.0	0.0	80.0	-1414.4663589283998
297140000	-56938.87399046581	-1484.9002315545506	-55453.973758911256	0.5687944540364505	2020.770931573361	50.14809607347612	136.69433596500494	14.508831843739108	5.2542434019244695	0.29162224686534094	0.18227977756292468	0.18958802557577825	0.33650994999595835	1.0170313267956355	0.7743740147429367	8.998621734508718E-4	0.8554490500797599	8.99862173450872E-4	0.8554490500797606	1.0027852172532032	0.39621842754073544	0.7383970087767396	0.35371872386414976	1.9390561321646744	0.7793835316292224	0.8105920211532961	0.391670352165786	0.44105813756028206	0.7089343370310718	0.33559724499037913	0.5773543113407535	0.24150300277447131	1.4621500699835464	1.7280798755644362	1.0	1.0	1.0	0.0	1.0	1.0	0.0	1.0	0.0	1.0	0.0	1.0	1.0	1.0	1.0	11.0	-55093.81819392958	0.0	0.0	81.0	-1417.7530867796886
297150000	-56946.57916985741	-1483.3981300314051	-55463.181039826006	0.5980974033700195	2020.7416286240273	50.18430019969878	132.18936687425006	14.492615109200417	5.149285552149421	0.2930411250195033	0.17695676507621044	0.19191105038640313	0.3380910595178853	0.7845985617794128	0.7611314861036633	9.063440199025806E-4	0.8117013009304902	9.063440199025812E-4	0.811701300930492	1.6418484025356532	0.11878945362231065	1.0048663272306437	0.723481792681486	2.1808550305719097	0.9929497286944199	0.2800342133389474	1.4311213984249525	0.8714215590644657	1.2939605932524518	0.5331160995490184	1.675692117420777	0.7059841035105116	1.3900662709680145	0.77433202705677	1.0	1.0	1.0	0.0	1.0	1.0	0.0	1.0	0.0	1.0	0.0	1.0	1.0	1.0	1.0	11.0	-55106.465017446666	0.0	0.0	80.0	-1415.257149845061
297160000	-56932.37977279925	-1458.961822727513	-55473.41795007174	0.5271347697700681	2020.8125912576272	49.047909886577614	117.29837781163303	14.361246863357348	4.94020654883985	0.28923469206619595	0.18252719384327343	0.19178743350910385	0.3364506805814289	0.7541264425137294	0.7529931144980024	9.217331285920057E-4	0.7458181104849069	9.217331285920067E-4	0.7458181104849078	0.6347913012795781	0.19988860694494803	0.2869722114897444	0.3223130170557381	1.056432312865407	1.2214647732084365	0.01557072094071753	0.8033281062698832	0.8252532487866339	1.077256000049103	1.7207833806304276	1.5704432463528046	0.7891921462552344	1.0177781082461859	0.5907596446544546	1.0	1.0	1.0	1.0	1.0	1.0	1.0	1.0	0.0	1.0	0.0	1.0	1.0	1.0	1.0	13.0	-55085.72132445579	0.0	0.0	82.0	-1393.9730940622335
297170000	-56864.97276995257	-1424.6169214115018	-55440.35584854107	0.550625057294549	2020.7891009701027	48.38307320753466	120.34380590160974	14.418492245940833	5.24998339699154	0.2930268699428298	0.17761697697294587	0.19411799066131405	0.33523816242291254	0.8372977487266784	0.7595579870398748	9.83757844952708E-4	0.6538559046690071	9.837578449527096E-4	0.6538559046690078	0.4249341595826357	0.9060463073958135	0.18773215334406915	2.324639319348536	0.7239918124540152	0.6458775259248881	2.11288755933588	0.15513844716923111	1.0354065425512176	0.6988522747633257	0.2870625858771487	0.47356841975493424	0.7670467564521792	1.0305176954473105	0.5051316670238315	1.0	0.0	1.0	0.0	1.0	1.0	0.0	1.0	0.0	1.0	1.0	1.0	0.0	1.0	1.0	10.0	-55060.568698318864	0.0	0.0	80.0	-1371.1246699149885
297180000	-56849.5659959601	-1420.0732934024381	-55429.49270255766	0.507364368465286	2020.832361658932	48.44466140466405	116.5508309868942	14.770423805540048	4.921030074182055	0.2938313960734991	0.17728457238861725	0.19602346276153	0.33286056877635595	0.7671186171437825	0.7638661391801714	9.597714519500637E-4	0.7139024546416134	9.597714519500637E-4	0.7139024546416131	0.4567144178150898	0.36326857710123917	0.07028804079223723	0.3264838307906175	1.0524719550573038	0.7438610354122052	0.5039469654996774	0.3861163920875464	0.1546447056454034	1.1781523869146449	0.3611279742064934	0.5917237279545113	0.7701586815269819	2.4928636261362627	0.7340711548216682	1.0	1.0	1.0	0.0	1.0	1.0	0.0	1.0	1.0	1.0	1.0	1.0	1.0	1.0	1.0	13.0	-55069.86365353384	0.0	0.0	73.0	-1359.024323633244
297190000	-56839.7773685546	-1417.3075299125394	-55422.46983864206	0.482821378893302	2020.856904648504	48.12851090021857	125.20040665846408	14.70250065316808	5.349788292992434	0.29542996706564506	0.17746374084716154	0.19055293208220914	0.3365533600049866	0.547725791625731	0.7370773877907829	9.290251624387632E-4	0.8272855884275466	9.290251624387636E-4	0.8272855884275453	0.938653474411062	0.11805389845126883	0.5774180248932005	0.2753923798133889	2.0496647094396097	0.400067159097909	2.4518313021083014	0.6862208328699915	0.20669376910658038	1.3185348979249027	1.077094583493528	0.49931581671872205	0.5474786460895174	1.3206761622198424	1.2138923361302023	1.0	1.0	1.0	0.0	1.0	1.0	0.0	1.0	1.0	1.0	0.0	1.0	1.0	1.0	1.0	12.0	-55070.080548648904	0.0	0.0	78.0	-1350.1515556911113
297200000	-56837.25827202533	-1421.7266118463886	-55415.53166017894	0.4791098818435961	2020.8606161455536	48.599022497363606	141.72492701756985	14.966278028037456	5.392697346666869	0.29116593039689015	0.18325491302276703	0.19054755801914694	0.3350315985611982	0.5820850018223892	0.7257425784780637	9.77721351970689E-4	0.8197617088813608	9.777213519706887E-4	0.8197617088813609	1.3556178355628539	1.504780913369495	1.1522624196946942	0.036522083913260464	1.3626639679340353	1.015280263684568	2.3172611284242026	1.9750048912489582	0.27638172112553194	1.6161338614662233	0.05608402041899069	0.1921798555644838	1.0012978634478555	1.6852668393694168	1.6839181884856933	1.0	1.0	1.0	1.0	1.0	1.0	0.0	1.0	1.0	1.0	1.0	1.0	1.0	1.0	1.0	14.0	-55062.51272399964	0.0	0.0	70.0	-1345.790316702659
297210000	-56842.075770953874	-1394.584013494185	-55447.49175745969	0.49105252935470084	2020.8486734980427	47.3618164301646	134.5244533737469	15.471841614758416	4.8790512436250575	0.2901405546176248	0.18032959029730225	0.19495600188359327	0.3345738532014819	0.9545284898490938	0.7833131416802174	9.845665652385989E-4	0.771293371085321	9.845665652385978E-4	0.7712933710853223	1.0702160996828725	1.6374207766139612	0.3742890518322438	0.469986823006742	0.8536084176174533	0.7308626586298441	0.7059026510758617	1.1853743353901978	0.8624522636819866	1.4270878930329425	0.6805520802126077	0.9234096448201754	0.8149359148282248	1.9605480837001497	1.4596525385530121	1.0	0.0	1.0	0.0	1.0	1.0	0.0	1.0	1.0	1.0	1.0	1.0	1.0	1.0	1.0	12.0	-55088.542431239715	0.0	0.0	76.0	-1328.5020813292917
297220000	-56873.79843092217	-1398.9991337046274	-55474.79929721754	0.4911267279431562	2020.8485992994542	47.88777319433617	138.57935282255696	15.338076126899303	4.875309512741677	0.2881156464693595	0.18079131367473983	0.19148695955623737	0.3396060802996656	1.1491748847311267	0.7913572195408031	9.203619627486425E-4	0.6064376604644381	9.203619627486426E-4	0.6064376604644377	0.3441812346055499	0.19898079963827578	0.525104281299387	0.3682275339971234	1.3371270298739892	0.4345053035431624	1.1513299390073457	0.5458450255720244	0.3573116207201814	1.145737681917823	1.1586011969342693	0.18326543872473894	1.564316989315079	1.310725196261155	0.1304473190014829	1.0	1.0	1.0	0.0	1.0	1.0	0.0	1.0	1.0	1.0	0.0	1.0	1.0	1.0	1.0	12.0	-55102.77760055928	0.0	0.0	77.0	-1344.5158574339393
297230000	-56904.69384090041	-1422.0762192527654	-55482.61762164764	0.5066236012278584	2020.8331024261695	48.09478659186823	165.35585299904858	16.075224832684157	5.196969395738505	0.2939536472685069	0.1736052850633115	0.1932191992724421	0.3392218683957418	1.0402912507720663	0.7925893055672498	9.744837317498424E-4	0.9154885819846507	9.744837317498412E-4	0.9154885819846504	0.6834014343166878	0.38409998879581375	0.9549185632987494	0.9205073624324475	2.075504646253354	1.2772407362144549	0.1365151775897059	1.1625465339159127	0.6149318208158914	1.4126907606292065	0.30457807471925913	0.4527605993451185	0.9829121818622472	2.2603553616833203	1.2312147203189978	1.0	1.0	1.0	0.0	1.0	1.0	0.0	1.0	1.0	1.0	1.0	1.0	1.0	1.0	1.0	13.0	-55113.22833695458	0.0	0.0	77.0	-1345.800120009947
297240000	-56912.4953577484	-1432.2675568600134	-55480.22780088838	0.4872268998827577	2020.8524991275146	48.693081477506006	148.4278606213495	15.41761270672824	5.380369285943777	0.2894673965271829	0.1788090152207887	0.19371272827533947	0.33801085997669134	0.768649188157151	0.7612354443597765	9.152866862723652E-4	0.798033561557705	9.152866862723658E-4	0.7980335615577066	1.1737213312133885	0.3377484689801847	0.5325596936668248	2.466505580311981	2.0381151965383286	1.5554656020438784	0.9247359046892021	1.012087371585859	0.21512482968012614	0.9211620795488317	0.47161428993852905	0.7814660120840123	0.6499970403945524	1.7081874556230137	1.0572512668937735	1.0	1.0	1.0	0.0	1.0	1.0	0.0	1.0	1.0	1.0	1.0	1.0	1.0	1.0	1.0	13.0	-55105.08601131623	0.0	0.0	79.0	-1360.8546534390548
297250000	-56882.78945232963	-1420.6953829529423	-55462.09406937668	0.4699221614911771	2020.869803865906	48.115193918667636	143.48381207165474	15.296057549526532	5.144288103218223	0.2902610567150612	0.1827277503793613	0.18805048111957215	0.33896071178600773	0.6713554381573912	0.7623592989193069	9.574846464123608E-4	0.7701049691874817	9.57484646412362E-4	0.770104969187481	0.7663954710463877	0.08575196131010632	0.1749469724989385	0.6508476314606861	0.7982667131308205	0.7693023680174095	0.4203028424726327	0.8174485001687585	1.330975845310358	0.9563434420448848	3.618862490141352	0.6101133941562501	0.459112833572571	0.9813194365584081	1.2706478499619855	1.0	0.0	1.0	0.0	1.0	1.0	0.0	1.0	0.0	1.0	0.0	1.0	1.0	1.0	1.0	10.0	-55083.76270690857	0.0	0.0	90.0	-1360.4445518145603
297260000	-56881.69168493827	-1427.5889454305063	-55454.10273950776	0.4931414435588514	2020.8465845838384	47.74622917056397	146.72624376397755	15.56730445920876	5.128966981102712	0.28978386041520604	0.18093404537501387	0.19525073306347912	0.33403136114630344	0.9824678989030624	0.7702013292281621	9.675929837301046E-4	0.9304963835488372	9.675929837301055E-4	0.9304963835488366	0.7807215905417113	0.7965448003962876	0.3052351189278714	0.7473860137260788	2.056992950806352	0.48601325624427955	1.197570091887922	1.3566148835653868	2.7947204609240943	0.7309790255910208	0.6153291979933528	0.8275455429035912	1.165035744838124	1.9790379775510027	2.3765223967915876	1.0	1.0	0.0	0.0	1.0	1.0	0.0	1.0	0.0	1.0	1.0	1.0	1.0	1.0	1.0	11.0	-55068.76294692878	0.0	0.0	91.0	-1352.5587561543657
297270000	-56844.86255581167	-1416.441633983487	-55428.42092182818	0.4741520805616951	2020.8655739468356	47.150868631203025	130.03618857046644	14.809747203335647	5.175714763196	0.2911350172730454	0.1801238273942044	0.1894007263602731	0.33934042897247957	1.0210409146181667	0.7957341536375477	9.624019922300015E-4	0.8887510099703765	9.624019922300045E-4	0.8887510099703787	0.9586036326141945	2.04612815355597	0.8481304495362229	0.3441129884635693	2.5449575569194054	0.6563091341114128	0.7214902580788362	0.4010309431074433	3.3897532229193197	1.5965957054983628	0.46579401543544213	1.9102104051944055	0.8166678787131947	3.284973563922508	1.4534631297223748	1.0	0.0	1.0	0.0	1.0	1.0	0.0	1.0	0.0	1.0	0.0	1.0	1.0	1.0	1.0	10.0	-55055.66192695075	0.0	0.0	85.0	-1342.9251322864293
297280000	-56869.207732216106	-1415.0509645120421	-55454.156767704066	0.4834972393929573	2020.8562287880043	47.4773639154065	100.84456251971743	14.127108239902284	4.971861329138516	0.2922157559333264	0.17828637256077817	0.19194116849712176	0.3375567030087762	0.7219603259417459	0.7394390925451405	9.9858324242337E-4	0.6976300850438113	9.985832424233686E-4	0.6976300850438114	0.7751166719760338	2.1827224568948598	0.22648022909217455	3.191802318235988	1.9678039105888474	0.6416796521571922	0.6647328781541523	0.3018378258985932	0.036483315009180804	0.9796689892158073	0.9231335959059314	0.27498382992556314	1.001349255633931	1.1819431227001624	0.626219163820278	1.0	0.0	1.0	0.0	1.0	1.0	0.0	1.0	1.0	1.0	0.0	1.0	1.0	1.0	1.0	11.0	-55062.40384801097	0.0	0.0	80.0	-1355.6621610915006
297290000	-56887.164104418254	-1424.3115532159352	-55462.85255120232	0.5052421322322524	2020.834483895165	47.4365533147289	120.08459401155068	14.57650964869132	5.568306706193777	0.29350422084232863	0.18008335161840863	0.19024699440404286	0.3361654331352224	1.578377361416759	0.8242688392412173	9.26849323036286E-4	0.7866624579014085	9.268493230362852E-4	0.7866624579014084	1.2509718312610558	0.4979263926825866	0.29014005519214336	0.3479681001226761	1.4451595510858184	0.6163963177043004	0.8028069431171778	0.8877747835401846	0.5748923662933398	0.7378734305263037	0.19137753959616877	1.01356741538578	0.9637394312532479	1.4988661470149536	1.2261019403929596	1.0	0.0	1.0	1.0	1.0	1.0	0.0	1.0	0.0	1.0	1.0	1.0	1.0	1.0	1.0	12.0	-55063.039259952646	0.0	0.0	86.0	-1358.9321888543266
297300000	-56882.82955331173	-1430.0665591884565	-55452.76299412327	0.5197144269303691	2020.8200116004668	47.62025248407027	124.99538146870358	15.051464927910684	5.358978433474508	0.28790841914474896	0.18135097616212434	0.19309548680523725	0.3376451178878919	0.9367410171597494	0.7611378910650792	9.500483642783381E-4	0.935975197427855	9.500483642783374E-4	0.9359751974278542	0.9080254675887687	0.11055347480585719	0.39718230775769303	1.8104837930076876	0.7851217483529429	0.29292187716553	1.0817020965291484	0.5424943421487353	1.492847337920113	1.0941617225158031	0.5698025775418873	0.3885711090133097	1.081569862772336	1.2442925916432095	1.3201478374370614	1.0	0.0	1.0	0.0	1.0	1.0	0.0	1.0	0.0	1.0	1.0	1.0	1.0	1.0	1.0	11.0	-55060.11400655016	0.0	0.0	83.0	-1360.1793960868092
297310000	-56882.04857091439	-1421.745946855927	-55460.302624058466	0.4591298763699372	2020.8805961510275	47.699558038089805	143.59917535748215	15.433874368353033	5.16784837269956	0.2910511191407087	0.17871333818622087	0.19035722598191387	0.33987831669115903	1.5181901939213942	0.8188980073584219	9.259740441451431E-4	0.8563918961700016	9.25974044145142E-4	0.8563918961700034	0.8323488537952228	0.5099828346329405	0.6594098589353312	0.3422332005780911	1.7314359409717193	0.865438350986162	0.9467799061754862	0.4024481800817226	0.32422384729803316	1.0494647415930145	0.3842129073188673	0.6908435676908767	1.198505988650424	1.8819236054402069	1.0282917638399536	1.0	0.0	0.0	0.0	1.0	1.0	0.0	1.0	1.0	1.0	0.0	1.0	1.0	1.0	1.0	10.0	-55076.26923414178	0.0	0.0	83.0	-1356.8027133779187
297320000	-56923.44120859558	-1439.4880820227406	-55483.95312657284	0.46076207398809554	2020.8789639534093	48.133714330075065	150.89003045962806	15.26666843174868	4.725533448597306	0.29419516580783195	0.1771228977702431	0.19099501324434448	0.337686923177583	0.9838816536985928	0.7781325593748807	9.391242825673161E-4	0.9693820274273801	9.391242825673153E-4	0.9693820274273791	0.6562182027530422	1.536987387266153	0.42639877251178926	0.9749825619695508	1.57580719598528	0.7569462577136136	0.4295687883181982	0.6139600126694482	0.2924797870378866	0.5111532770553737	1.2872413711537354	1.1636194958023187	1.2128823727443445	1.44425875292757	0.8003209746899058	1.0	0.0	1.0	0.0	1.0	1.0	0.0	1.0	1.0	1.0	0.0	1.0	1.0	1.0	1.0	11.0	-55097.24252759267	0.0	0.0	86.0	-1366.827884728721
297330000	-56958.39559683369	-1451.6705836235064	-55506.72501321018	0.5390936521401404	2020.8006323752572	49.39878806904163	145.92468257011993	15.262757945696546	4.990393220259842	0.2945187788267284	0.17593742776820762	0.18920589795934778	0.34033789544571874	0.8698863939812407	0.7724538264660666	9.402790718104608E-4	0.7566986536567286	9.402790718104634E-4	0.7566986536567292	1.2412448040090884	0.24417253637805666	0.811299175507848	0.5338459765053192	2.262987733195801	1.3159362259470453	0.3141823672890557	0.9206992130183098	0.5790608481675672	1.3656923042079825	2.0849267000829994	0.5876451469379342	1.2979672911601028	2.705982588463795	0.7399889605657448	1.0	0.0	1.0	1.0	1.0	1.0	0.0	1.0	0.0	1.0	0.0	1.0	1.0	1.0	1.0	11.0	-55111.96363261298	0.0	0.0	92.0	-1385.2910634866826
297340000	-56975.50264652398	-1479.171794973431	-55496.33085155055	0.4804275446262835	2020.859298482771	50.28218684770678	125.8995617610039	14.309114090995212	4.799892181799646	0.29335718752578493	0.17705797080232516	0.18984368761010423	0.3397411540617882	0.495738931869853	0.7429340741173053	9.175671765145066E-4	0.8787584526037164	9.175671765145074E-4	0.8787584526037173	1.556571004064882	0.05088765546256566	1.3041977245309542	0.5305854448137733	2.4743107264218684	1.2192593215439729	0.7629863396416436	0.6877222962932387	0.2611460433827417	0.6564708383066359	0.4765829729548796	1.7153259990566008	0.7337923643295093	4.062515255317437	1.6511659425933292	1.0	0.0	1.0	0.0	1.0	1.0	0.0	1.0	1.0	1.0	0.0	1.0	1.0	1.0	1.0	11.0	-55098.56943287352	0.0	0.0	92.0	-1405.7415834686688
297350000	-56959.057908271876	-1480.6369606212786	-55478.4209476506	0.49943982678006676	2020.8402862006174	51.23854307002909	136.42209207996845	14.660027016884904	5.333468657416309	0.29280106218507534	0.180635219536435	0.19244042256081292	0.3341232957176793	1.1016290270019613	0.7936576497099089	8.507502183846953E-4	0.8082080530156129	8.507502183846932E-4	0.8082080530156129	1.23796341665423	0.0923700846230966	1.1037646197197548	0.09127754653697086	1.1889426241223202	1.754826695849742	1.1617048282247584	0.46144288026577884	0.4647074253655026	0.8160305483708605	0.3201906080239498	1.1168106377570646	0.463060355159471	3.567414941526245	1.089521257980774	1.0	0.0	1.0	0.0	1.0	1.0	0.0	1.0	1.0	1.0	0.0	1.0	1.0	1.0	1.0	11.0	-55079.14072318688	0.0	0.0	93.0	-1411.8031195234114
297360000	-56926.95538908075	-1460.4112118750274	-55466.544177205724	0.5582775965627631	2020.7814484308346	50.171308823043866	171.9315589043328	15.960444103769829	5.629529047291966	0.2943005664901894	0.17853855815377476	0.19075851358588058	0.33640236177015787	0.737483032202063	0.7780847593235343	8.432846150831399E-4	0.8007781272863448	8.432846150831355E-4	0.8007781272863406	1.041615032042099	0.659752079400384	0.681268010829223	0.6589757874032183	2.3682004711458338	1.475381714809269	0.11803778722219281	0.40721605760161184	0.43386493806556287	1.029113632102752	0.43880885837160555	0.6149510184199466	0.8868263296537818	3.109348049754029	1.0010189605290598	1.0	1.0	1.0	0.0	1.0	1.0	1.0	1.0	1.0	1.0	0.0	1.0	1.0	1.0	1.0	13.0	-55085.810172258534	0.0	0.0	83.0	-1388.4597360964062
297370000	-56875.12429878188	-1420.2605005251723	-55454.8637982567	0.49465308193644353	2020.845072945461	49.40558378230996	178.88551629047214	16.000889972147714	5.603316278891131	0.2917352699505931	0.17895043116358034	0.19116682269252924	0.33814747619329993	0.8979338107632326	0.7836069949677917	9.456529978057307E-4	0.6126476633829221	9.456529978057333E-4	0.6126476633829243	0.661114755281791	0.7342272787022723	0.6207173847250109	0.8469182897303501	1.931525036872599	0.5765635141447268	0.09928116261543819	0.7335040670994627	0.2542848932831436	1.563230714342063	0.04006515305812052	0.34997536070761814	0.8340986430526792	1.6748793907950719	0.7953886673630638	1.0	0.0	1.0	0.0	1.0	1.0	0.0	1.0	1.0	1.0	0.0	1.0	1.0	1.0	1.0	11.0	-55076.29511876713	0.0	0.0	78.0	-1365.955964225167
297380000	-56940.55921942957	-1453.3059436340097	-55487.253275795556	0.5038930851901552	2020.8358329422072	50.36059499410371	160.3839849530444	15.539390136112495	5.751477913239217	0.2924039486878532	0.18074548666440343	0.1881608376642868	0.3386897269834592	0.6174685453864862	0.7357440700046131	8.94813273341869E-4	0.7133840373553224	8.948132733418705E-4	0.7133840373553231	1.7203396870511263	0.07465907903921432	1.3885666181293863	1.8286132902868748	0.6663954238935806	1.495981234164026	1.4378970858723306	0.2862888033798729	0.3062477456819795	0.46278378259065106	0.33494056296135033	1.032901638796192	0.8813256571592388	2.1970784323206254	1.0302744108450679	1.0	1.0	1.0	0.0	1.0	1.0	0.0	1.0	1.0	1.0	0.0	1.0	1.0	1.0	1.0	12.0	-55101.412955400694	0.0	0.0	82.0	-1388.1720161949447
297390000	-56932.06542982097	-1460.987052503874	-55471.0783773171	0.4834639564133949	2020.856262070984	50.17447025877339	208.27354962941558	16.518958029612488	4.977372359202689	0.298277973921808	0.17829742914832555	0.1891361182054438	0.33428847872442524	0.9526153160799973	0.7518351682668567	8.955154576897899E-4	0.9161212859498605	8.9551545768979E-4	0.9161212859498628	1.9733981028975829	4.408201309493104	0.9847641012813203	0.40867104384002023	1.7477934523758742	0.43382677725769897	0.7879405817997146	1.2991332302824823	0.34151855213784216	0.5665751260243266	0.7005534320290575	1.523959690121184	0.9497885623613682	1.7031514721313343	2.513005010894299	1.0	0.0	1.0	0.0	1.0	1.0	0.0	1.0	0.0	1.0	0.0	1.0	1.0	1.0	1.0	10.0	-55095.059636182916	0.0	0.0	84.0	-1384.2252954055682
297400000	-56971.46287839137	-1476.1902859008067	-55495.27259249057	0.5162201410066644	2020.8235058863906	50.7905628623946	132.81911302134301	14.493143281627763	4.933098862003323	0.2896418828765941	0.1798471598296847	0.19103795274619018	0.3394730045475336	0.5487277854422322	0.7259300377640474	9.273334321683577E-4	0.9274557876845012	9.273334321683581E-4	0.9274557876845017	0.8633160880761966	0.727670491074155	0.5316334618224926	0.07286969500879907	2.151113541655591	1.4504371053454592	0.7653363702996473	1.4823691486556743	0.5443156628813687	1.1395167448504122	0.6530796588244092	1.5974842686755693	1.4274150073703382	2.6648777087390925	0.639176993148841	1.0	1.0	1.0	1.0	1.0	1.0	0.0	1.0	1.0	1.0	0.0	1.0	1.0	1.0	1.0	13.0	-55117.70196068515	0.0	0.0	83.0	-1396.293665639599
297410000	-56959.679327417536	-1452.2109052053352	-55507.4684222122	0.49985807712075864	2020.8398679502766	51.132869516500634	220.86161679653176	16.73171227485282	5.065749119986787	0.2942308964182378	0.18161798822757114	0.18786872680808014	0.33628238854611353	0.507985820620496	0.7563847644550279	9.030453194774477E-4	0.6314147424876021	9.030453194774461E-4	0.6314147424876019	1.1258446565104352	0.8363797051649297	0.5964181845541013	0.993287782319359	1.9111593371388518	0.6723801618781483	0.51780104787209	1.1479676242607937	0.3142329289106976	1.5402176038774285	1.3440086622395766	0.6317581237281185	1.2633938779858835	2.3769884719940686	1.5893016935690933	1.0	1.0	1.0	1.0	1.0	1.0	0.0	1.0	1.0	1.0	0.0	1.0	1.0	1.0	0.0	12.0	-55109.10712933068	0.0	0.0	83.0	-1389.1389341713113
297420000	-56935.72619048933	-1452.1876138215644	-55483.538576667765	0.5091733254354172	2020.830552701962	51.50841008731215	261.86776359374124	17.208217201091838	5.275620348497305	0.2949084477933296	0.1765830673367767	0.19242032578788743	0.336088159082009	0.5090865714076069	0.7257072809783233	8.11191905862526E-4	0.6904820287367222	8.111919058625252E-4	0.6904820287367213	0.822708202987086	1.1735913832170595	0.9967416400096434	1.4791593256634132	1.9331196692925314	1.4661012400826918	0.04990904315205045	0.8837331517110494	0.6346719048540705	1.3732910453917446	0.09969580937888824	1.1017748875701974	1.3332255670555384	2.447085388958646	0.8635432823083613	1.0	1.0	1.0	0.0	1.0	1.0	1.0	1.0	1.0	1.0	1.0	1.0	1.0	1.0	1.0	14.0	-55095.07495256114	0.0	0.0	79.0	-1380.7535363221114
297430000	-56952.88233763892	-1446.1676173052545	-55506.714720333664	0.5107405267663917	2020.828985500631	51.899377462391946	222.61275069500402	16.506782168949464	4.443962202606505	0.28664536568949295	0.17961722528415272	0.19332408816718977	0.3404133208591672	0.6163528015999372	0.7233953998299774	8.810927017462001E-4	0.843956420094623	8.81092701746201E-4	0.8439564200946237	0.3709770995730562	2.0393635899081413	0.4388909776204475	2.0363786198907188	0.7132240244084016	0.6391838059539569	0.0993913804087294	0.18452549330558438	0.2787866115908151	0.6071810465316643	0.18672769613908285	0.9317092941467119	0.3180013060505497	1.0003814382720335	0.5386142041304988	1.0	0.0	1.0	0.0	1.0	1.0	0.0	1.0	1.0	1.0	0.0	1.0	1.0	1.0	1.0	11.0	-55117.78603301481	0.0	0.0	84.0	-1380.1887368331197
297440000	-56967.60798277356	-1454.6629593464966	-55512.94502342706	0.5017737878777601	2020.8379522395196	52.14609210410741	264.7164960102826	17.323357323632457	5.463704740641461	0.2894224198750245	0.17704447400891934	0.1930099928713795	0.3405231132446794	0.6919977973070328	0.7273615502228491	8.545120537262591E-4	0.7327655702311651	8.545120537262607E-4	0.7327655702311656	2.4300267647988107	0.10287346741031096	0.20507864167183507	0.38689147694784964	1.748526125618775	1.0541768948739574	0.19278955466395717	1.704543979067996	0.5076412613674227	0.887820119104582	1.022395448662622	0.42711822412912953	0.8388392702046111	2.7086502821080423	0.5088360292373144	1.0	0.0	1.0	0.0	1.0	1.0	0.0	1.0	1.0	1.0	0.0	1.0	1.0	1.0	1.0	11.0	-55114.84664297527	0.0	0.0	82.0	-1389.3862620342998
297450000	-56945.63327564642	-1466.2507087140425	-55479.38256693238	0.48202059748950227	2020.8577054299078	52.15986586655798	311.05748789354146	17.509079269363276	5.500172659438567	0.2910718294011427	0.1813017113265834	0.18868564693973516	0.3389408123325415	0.6640122818621443	0.7294332602019551	8.857390343553214E-4	0.8717193815188571	8.85739034355323E-4	0.8717193815188592	1.4594592138420028	0.4005967426623246	0.3908795816218813	0.7751743531146115	1.68158811341721	0.9941749674327289	0.7722276233187734	0.9908435899789912	0.1459108833191878	1.0267364715062208	1.6337831195397958	0.799646562718001	1.1866607875979636	1.1644613409386686	1.2794553315980512	1.0	0.0	1.0	0.0	1.0	1.0	0.0	1.0	1.0	1.0	0.0	1.0	1.0	1.0	1.0	11.0	-55085.92538198252	0.0	0.0	87.0	-1393.5371829775743
297460000	-56937.80036832959	-1474.4663017505957	-55463.334066578995	0.49270395758579627	2020.8470220698116	52.38066203231541	236.02477537412497	16.502204979744853	4.899577618153976	0.2941280746167506	0.17841979773770428	0.18949935333090942	0.3379527743146384	0.33370111971826966	0.6335962161651847	9.023542132460115E-4	0.741370502948806	9.023542132460124E-4	0.7413705029488056	1.1717141471536023	0.22719416742715873	0.676154998145148	0.08409116712916566	1.0412259668796182	1.0297812121308252	0.12039614970911408	0.810694204402	0.06783824712992534	0.5917663091198221	0.2380782511963469	1.1450587856190182	0.42077901758696645	1.3768576240307022	0.7475645590199762	1.0	0.0	1.0	0.0	1.0	1.0	0.0	1.0	1.0	1.0	0.0	1.0	1.0	1.0	1.0	11.0	-55074.47199131099	0.0	0.0	90.0	-1414.5338038810946
297470000	-56924.63298049442	-1494.012540794798	-55430.62043969962	0.5540063663749475	2020.7857196610223	53.26051481266821	221.42384810950924	16.02631693708191	4.963378534656985	0.2924751471103272	0.1808595990678744	0.1933972108000514	0.3332680430217497	0.2636479986659966	0.6152435474558207	8.46193174316132E-4	0.7839460313752109	8.461931743161296E-4	0.7839460313752092	0.4301634335039547	0.004086036234529081	0.5007308450569572	1.6256130784811316	0.9200436836797745	0.5447344892591465	0.42983749126797166	0.48337782919919303	0.5928297987008104	0.7551606646078944	0.7435234894939075	0.5761485159106702	0.3536163259228899	0.8508127484363591	0.6804039612773471	1.0	0.0	1.0	0.0	1.0	1.0	0.0	1.0	0.0	1.0	0.0	1.0	1.0	1.0	1.0	10.0	-55047.672782648195	0.0	0.0	85.0	-1433.747799046897
297480000	-56970.81084189405	-1501.1680434327475	-55469.6427984613	0.4751977622047032	2020.8645282651926	52.92507057929106	245.06736418243693	16.626337425563865	5.087674888108792	0.29692077073686557	0.1781395664795287	0.19307699749745766	0.3318626652861508	0.41875020723406525	0.6750186200902442	8.793952477700774E-4	0.6894394459044983	8.793952477700779E-4	0.6894394459044972	1.0696129058344472	0.1637659426948625	1.1290260227119366	0.2566894578816711	1.5108336741758652	0.7933955161435327	2.2790326082990795	1.42686847920508	1.011900591298617	0.9019346140995991	1.7835559077129355	1.53573041273717	1.2122489507818617	2.0497662265430963	1.1312418618040967	1.0	1.0	1.0	1.0	1.0	1.0	0.0	1.0	1.0	1.0	0.0	1.0	1.0	1.0	1.0	13.0	-55085.932189194864	0.0	0.0	84.0	-1430.0958204301282
297490000	-56993.176076137046	-1507.3974886345657	-55485.77858750248	0.5518792232346377	2020.7878468041627	53.60041537026447	195.83935736343219	15.361757124245356	4.8313885917035995	0.2935146644148626	0.18001728358037264	0.19112669570053456	0.33534135630423295	0.4788429702893571	0.7310540848827578	8.531593691326296E-4	0.7770022880979622	8.531593691326296E-4	0.7770022880979632	0.5398487576195645	0.5592556008194502	1.1056393632720707	1.3530966242761178	1.4064746151985306	1.1796718155763786	0.27127260359652744	1.3028793032038384	2.6624834671771187	0.874247196985272	2.004397437036819	0.5067617583408686	0.8166707291887949	0.8392388556443541	0.7221744213905446	1.0	0.0	0.0	0.0	1.0	1.0	0.0	1.0	0.0	1.0	0.0	1.0	1.0	1.0	1.0	9.0	-55091.89234094124	0.0	0.0	86.0	-1442.3051664170011
297500000	-56972.98438472321	-1507.6241494862	-55465.360235237014	0.5300174465752734	2020.809708580822	53.25105986579805	176.43419916326351	15.331785415387925	5.021842641492526	0.2953630497013591	0.1804562775454059	0.19179083723844959	0.3323898355147882	0.898004488376476	0.7846572337141983	8.503688764294616E-4	0.7735091925648551	8.503688764294622E-4	0.7735091925648553	0.8273050808105625	0.05264089821126318	4.950675463767263	1.8191139308378566	1.3527842350372123	0.6624210375616474	2.974461003871535	1.2106551806112653	0.9116644649251621	0.6525980547462715	0.5463384780960944	0.7347746238726721	1.098993729810091	1.133988114108344	1.1808043276643778	1.0	1.0	0.0	0.0	1.0	1.0	0.0	1.0	0.0	1.0	0.0	1.0	1.0	1.0	1.0	10.0	-55071.63587767029	0.0	0.0	89.0	-1436.2601654912967
297510000	-56924.10312140699	-1500.7368768426663	-55423.36624456432	0.5198567927864752	2020.819869234611	52.52046688905811	198.3620636547382	16.000612744358794	5.416835522605279	0.2953472596284714	0.17968057827486114	0.19231590378383626	0.33265625831283396	0.6056853085712314	0.7390499065901753	8.342766365796369E-4	0.7713577527573523	8.342766365796372E-4	0.7713577527573522	1.0349613170659988	0.7468335431912994	3.8942009696253397	0.09391783062808076	0.8743027875899685	0.6903523967149352	0.8001683137819895	0.5812395099721458	0.3780602721780393	1.4037134341628519	0.3015244436772885	0.6300876552603375	1.6786072786905417	1.210997622336766	1.1283247479754839	1.0	0.0	0.0	0.0	1.0	1.0	0.0	1.0	1.0	1.0	0.0	1.0	1.0	1.0	1.0	10.0	-55030.31519752157	0.0	0.0	84.0	-1435.0609313111115
297520000	-56948.289622658835	-1495.9441168169365	-55452.3455058419	0.5111617535137002	2020.8285642738836	51.851137855578294	224.92008325406496	16.351972056439955	5.659232224439911	0.2887987241253428	0.17968057827486114	0.19254922110610403	0.3389714764936948	1.2354581113988974	0.7880596879472778	8.892810916846197E-4	0.8619556463882962	8.892810916846215E-4	0.8619556463882977	0.40791424031435697	0.26143618844502936	0.18153971728012724	0.4524983660777891	0.9927022110376689	1.0033250423931055	0.2526515368890208	0.5607349717226513	0.2937445677223022	1.0201930741374623	0.5394556722824846	0.40650741367191007	0.27684550796802193	0.6005207778721746	0.40306742505698556	1.0	1.0	1.0	0.0	1.0	1.0	0.0	1.0	1.0	1.0	0.0	1.0	1.0	1.0	1.0	12.0	-55054.65874564376	0.0	0.0	87.0	-1427.895962637841
297530000	-56924.280534317775	-1520.5319946073332	-55403.74853971044	0.5119945150299473	2020.8277315123673	52.49943834841202	183.34593179338958	15.12310700562112	5.458626859979825	0.29192366179762336	0.17854904674920263	0.19527232021069582	0.3342549712424811	0.7385422352721993	0.7689422398673407	8.33469008933929E-4	0.8769010258711312	8.334690089339296E-4	0.876901025871132	0.6219381409788737	0.28348269434800727	0.23330199841934907	1.1663295605746562	1.047920758959693	0.977963810472874	0.8387730842613355	1.0339682778899413	0.3718291482062915	0.9507322840494526	1.02409766208631	0.6634836172303817	0.3402876741307246	1.634878817550446	1.025472946502143	1.0	1.0	1.0	0.0	1.0	1.0	0.0	1.0	1.0	1.0	0.0	1.0	1.0	1.0	1.0	12.0	-55025.14272380124	0.0	0.0	89.0	-1447.8398066543484
297540000	-56915.524414256375	-1512.2402448695505	-55403.284169386825	0.5007100489946281	2020.8390159784026	51.746647014311264	170.30458810848648	15.070729392978905	4.567629301819821	0.29056804750811577	0.18058184521399406	0.19089177949858166	0.33795832777931145	1.310342539827125	0.8037577443741022	8.621019510505756E-4	0.7663734880749955	8.621019510505732E-4	0.766373488074996	2.4905239957642498	0.5418122474649588	0.8435038640259622	1.6923785258733728	2.195847296099992	1.4594535246685103	0.02947875956615834	0.6425421092040952	0.4287980576444563	0.9799822773474667	1.2633814380635504	1.3013358110907125	0.7652028277472138	1.1222862704379675	1.552797694326091	1.0	0.0	1.0	0.0	1.0	1.0	0.0	1.0	1.0	1.0	0.0	1.0	1.0	1.0	1.0	11.0	-55027.48394245767	0.0	0.0	84.0	-1442.383575121938
297550000	-56916.02632358477	-1511.9041420522742	-55404.12218153249	0.5312677971609749	2020.8084582302363	51.727129629977746	138.05728663525852	14.275298556814356	5.182896401796791	0.29364165310308954	0.17555940265813502	0.19522195687474334	0.3355769873640352	0.8112427495617979	0.7687091401155594	8.912561882740171E-4	0.8891515576472945	8.912561882740165E-4	0.8891515576472948	1.5094544735818023	1.4130253936625012	0.5121250371785431	2.7871441564042883	1.5547567220815843	1.3341825557143847	0.5016625969316576	0.8567139875411145	0.1801299360266759	0.5462495883412839	0.16127166577915533	1.0249951936548722	0.521243546009915	1.5338425719171795	0.9619213183186329	1.0	0.0	0.0	0.0	1.0	1.0	0.0	1.0	1.0	1.0	0.0	1.0	1.0	1.0	1.0	10.0	-55036.80233847037	0.0	0.0	87.0	-1440.7484827551737
297560000	-56957.55753191768	-1511.977938487262	-55445.57959343042	0.5157100830827996	2020.8240159443146	52.27347069081158	129.28773490574375	13.981145921953233	4.740934950401563	0.29086286785991944	0.17981505382357224	0.19387431564178134	0.33544776267473014	0.6656210638293776	0.7163400003921488	9.023613048266776E-4	0.7602200022669977	9.023613048266774E-4	0.7602200022669974	0.9892052654249807	0.12461267285845412	0.6115223727666206	0.799929502784367	1.1423804935627377	0.9557969287893466	1.5682442298646397	0.7074930259666858	0.2479245195226022	0.9999216347076179	0.5975952024467461	1.5442608363573238	1.3188034347024222	1.1748648154775196	1.0266228454189659	1.0	0.0	0.0	0.0	1.0	1.0	0.0	1.0	0.0	1.0	0.0	1.0	1.0	1.0	1.0	9.0	-55055.90755586422	0.0	0.0	85.0	-1451.2084883469024
297570000	-56958.498553300895	-1527.4208824758105	-55431.077670825085	0.5362783538762084	2020.803447673521	52.180211337133464	133.57973212791805	14.209604848731633	5.792989183496042	0.29440772037415647	0.17720249444825578	0.19161660734960898	0.33677317782798194	0.5776504580674414	0.7411489996209978	8.692710897062638E-4	0.888464947157367	8.69271089706263E-4	0.8884649471573652	0.9785532975505244	1.763099506845847	0.4620363915888419	0.5201143639299018	1.014546118711702	0.9977157503970898	1.2759213896361443	0.4060870868886993	0.21088924241535936	0.3652703955326762	0.3752077953795506	1.2304847163184043	0.6072817144391737	1.2467424683185293	1.1249194398156301	1.0	0.0	0.0	0.0	1.0	1.0	0.0	1.0	0.0	1.0	0.0	1.0	1.0	1.0	1.0	9.0	-55033.676002752196	0.0	0.0	91.0	-1461.038339228647
297580000	-56971.50976479442	-1526.2457778825592	-55445.26398691186	0.5653398465919014	2020.7743861808053	52.2479255692583	119.55762405014994	13.690855661556752	5.057106666962108	0.2886395946926871	0.18192882071929684	0.19124505494552627	0.3381865296424931	0.8241319555096321	0.7732120467084445	8.340141751546054E-4	0.6976957750813664	8.340141751546038E-4	0.6976957750813653	0.4883010477470135	1.932208283731352	0.8760724481441922	2.622849082212861	1.7722930136658728	2.8701721784117358	0.3808331954303323	1.0043646251357683	0.1141295165463519	1.3440597183103877	4.533231359440255	1.2125521274535505	0.9605461200484088	1.7012465579445841	1.0796007901265026	1.0	0.0	0.0	0.0	1.0	1.0	0.0	1.0	0.0	1.0	0.0	1.0	1.0	1.0	1.0	9.0	-55040.76801742934	0.0	0.0	94.0	-1459.397140888922
297590000	-56967.76483993939	-1536.548194211882	-55431.21664572751	0.5513683195288503	2020.7883577078685	52.85658811552967	150.58181571201422	14.412826567841611	5.469348678540966	0.28930398497727583	0.17848648738193207	0.19600584529823092	0.3362036823425644	0.5631680472679917	0.7245917366493072	8.264061628322613E-4	0.8022744704101079	8.264061628322619E-4	0.8022744704101099	1.4642345101773289	1.2587449749399664	0.8752333810734497	0.11976850863011175	1.6857290127630056	1.1644997059263251	0.6306283999477235	0.2306479607426123	0.2797878632529638	0.397171082234531	0.8742809893879482	1.1728191621451018	0.6375307110680141	2.0852279412612225	1.0585202004343945	1.0	0.0	1.0	0.0	1.0	1.0	0.0	1.0	1.0	1.0	0.0	1.0	1.0	1.0	1.0	11.0	-55045.375594742174	0.0	0.0	83.0	-1468.679127370942
297600000	-56960.162334397515	-1544.118885926507	-55416.043448471006	0.483909319509575	2020.8558167078877	52.247061805583975	184.89403003917457	15.362162533866607	5.2720497750839845	0.29340513957191633	0.17697514689122265	0.19328588078233494	0.3363338327545294	0.6593433415179539	0.7310137158281094	8.500923548910217E-4	0.776399173087862	8.500923548910247E-4	0.7763991730878624	0.20893377526662843	1.1180202743865566	0.3900787828377559	0.36807805730315557	1.1246295433260547	0.9436171371434945	0.13369498031755236	0.8636873085446294	0.3415195110994259	0.39200974449565906	1.5346617113820271	0.6261067248736437	0.4995092178148272	1.054221986293074	0.7393735202026328	1.0	0.0	1.0	1.0	1.0	1.0	0.0	1.0	1.0	1.0	0.0	1.0	1.0	1.0	1.0	12.0	-55016.328258659116	0.0	0.0	86.0	-1479.0312144484608
297610000	-56957.438618429514	-1510.2702754506283	-55447.16834297888	0.5082685055103028	2020.831457521887	51.210042100278855	132.01529730530706	13.953501029270905	5.229518089855608	0.29016084236482836	0.17812275476264086	0.19634071734109648	0.3353756855314376	0.6811956434979766	0.728573284826393	9.118479896278477E-4	0.7168864366485983	9.118479896278479E-4	0.7168864366485974	1.3355348412653445	1.5759376826738338	0.9059058436277745	0.14538760064080666	2.1179463831857626	1.9195096667932967	1.6552037926774203	1.167172241331076	0.660169735285122	0.9968092405001041	2.159798020719253	1.5006722915678694	1.3657846325632692	1.6067285684211652	1.5725826477330487	1.0	0.0	0.0	0.0	1.0	1.0	0.0	1.0	1.0	1.0	0.0	1.0	1.0	1.0	1.0	10.0	-55050.240814455516	0.0	0.0	90.0	-1443.5077003634015
297620000	-56968.78780345383	-1497.7269564211285	-55471.0608470327	0.5375334580275979	2020.8021925693697	50.5616654337738	149.22889272021482	15.077217217808181	5.4992292332505475	0.2888311695507279	0.18015410685419453	0.19106556893074245	0.3399491546643384	0.669282880346731	0.7372468327255244	8.824907608221637E-4	0.9020365628843254	8.824907608221646E-4	0.9020365628843271	1.814337096933695	0.5595403850316305	1.8410257132061887	0.23786539077452082	2.2547579742660346	1.129251694451372	0.4569645923117988	1.3906601301270862	0.17723451854142366	1.088333811503144	2.2179573620118296	0.7753809559848488	0.9068175458794002	1.9698595046757998	1.2084193237884462	1.0	1.0	0.0	1.0	1.0	1.0	0.0	1.0	1.0	1.0	0.0	1.0	1.0	1.0	1.0	12.0	-55069.35794186726	0.0	0.0	90.0	-1419.9503645894438
297630000	-56979.87751184553	-1480.7722748095985	-55499.10523703593	0.516647861342368	2020.823078166055	50.44581058272143	162.04144442668252	15.265597601937912	4.741261913135759	0.29453172045174975	0.18050494408919276	0.1909715152263124	0.33399182023274837	0.8076170928299538	0.7600300868836418	8.636682026095972E-4	0.84754498157692	8.636682026095968E-4	0.847544981576919	1.139708829431315	1.8356611600814103	0.11422731527670743	0.7705737057067826	1.3607060463412746	1.2915144129970102	1.4001317705467717	1.5363446479143068	0.41179324173139575	0.23753672153851074	0.9325791548256153	1.2414809846878092	0.7843941761225538	1.4798406626291483	0.5961861199714952	1.0	0.0	0.0	0.0	1.0	1.0	0.0	1.0	0.0	1.0	0.0	1.0	1.0	1.0	1.0	9.0	-55065.438646740186	0.0	0.0	98.0	-1415.068663440963
297640000	-56996.138170769605	-1490.4399761243194	-55505.69819464529	0.5337960344666242	2020.8059299929307	50.688925025739316	168.20235645396974	15.619595993344076	5.7096806390234685	0.29384305418075285	0.17756704165086434	0.19255225919145358	0.33603764497693256	0.5297690030905002	0.7410501755216083	8.974747634674243E-4	1.0050159093166087	8.974747634674266E-4	1.005015909316609	0.6535262631272613	0.3248944489150851	1.7793072775122278	0.1850156890172283	0.8042462958363065	0.8199134534643271	0.6628705436165487	0.9287015557733111	0.1949185997598052	0.22010978445189994	0.06313969067298635	0.8256942541729617	0.4374489006110693	0.8664435725359747	0.69717509339749	1.0	0.0	0.0	0.0	1.0	1.0	0.0	1.0	0.0	1.0	0.0	1.0	1.0	1.0	1.0	9.0	-55077.382045357146	0.0	0.0	100.0	-1422.3865066624098
297650000	-56987.54052148251	-1486.6052663330001	-55500.93525514951	0.4882395456800399	2020.8514864817173	50.248481353091655	134.99550468514943	14.40267996246389	4.70512048246202	0.2900014471123044	0.1791820381957966	0.19187806968475615	0.33893844500714615	0.7898958760672437	0.7542907839877644	8.497575623855315E-4	1.085819188690941	8.497575623855306E-4	1.0858191886909432	0.9270965901702659	0.27694067465849576	2.687094042346891	0.7876313770466666	1.1402991959939794	0.9038860745153314	1.0891525219210605	1.4446116745724342	0.35238956227433654	0.3699521914794137	0.0072065839219959	1.0635824550047432	1.1919975820377928	0.9486330392376698	0.2965307463484657	1.0	1.0	0.0	0.0	1.0	1.0	0.0	1.0	0.0	1.0	0.0	1.0	1.0	1.0	1.0	10.0	-55074.87616917108	0.0	0.0	98.0	-1408.8769142128695
297660000	-56941.192554941015	-1471.7543690596349	-55469.43818588138	0.46399985300025604	2020.875726174397	50.39453515730208	117.746451456843	14.065119338623099	5.210880560460045	0.29266855749340226	0.179294113508979	0.19087594805148408	0.33716138094613796	0.7753372448596288	0.7561282139319888	9.126647960466447E-4	0.841219235350384	9.126647960466448E-4	0.8412192353503846	0.8114716463780813	2.042715619837604	0.17959341465038656	0.8100002127758745	1.420960063113119	0.5272197923374372	0.6934103436672964	1.2727338025848431	0.2605886417339454	0.21147804987108276	0.14847785932412358	0.5791112648579643	0.5861591657887814	2.4304895488732225	0.7775726707214748	1.0	0.0	1.0	0.0	1.0	1.0	0.0	1.0	0.0	1.0	1.0	1.0	1.0	1.0	1.0	11.0	-55041.31254882437	0.0	0.0	100.0	-1404.9276671803539
297670000	-56972.86802246782	-1494.1127766800948	-55478.755245787725	0.49436293554444216	2020.845363091853	50.13985621798085	121.6321439068005	14.218098938199123	5.101800372182999	0.2871243688610137	0.18145340260956566	0.19358542472084755	0.3378368038085763	1.247556486418904	0.7793923130282079	9.106938647431022E-4	1.0467785268564984	9.106938647431031E-4	1.0467785268564993	1.956971817889378	0.7656681044074849	0.07680868034035811	0.09340954645164666	3.7200149598779872	0.40583098820011093	2.1682260544592795	2.0835852421765235	0.34430794562325706	0.3392501077916046	0.880372162285766	0.751967805360508	0.8679812524189635	3.349446123347491	1.1699078562357679	1.0	0.0	0.0	1.0	1.0	1.0	0.0	1.0	1.0	1.0	0.0	1.0	1.0	1.0	1.0	11.0	-55063.09689531242	0.0	0.0	104.0	-1409.9113792807516
297680000	-56964.26621233052	-1457.0798452260358	-55507.186367104485	0.5094803393569737	2020.8302456880403	49.380242004769855	115.99434511628658	14.316009388856068	5.364769992472264	0.29260606203853773	0.18039795949431264	0.1914031926714852	0.33559278579566765	1.1205577398419255	0.7681075356942941	9.60541112872559E-4	0.7345093826506459	9.605411128725599E-4	0.7345093826506461	1.8995655561608265	0.33720697859936855	0.16590032308614827	4.210730986808671	1.4499348363193374	0.7035153972353146	0.30768456358680685	0.5813351016546964	0.06760161111901092	1.3956070733697057	4.89068147113125	0.5765314046416116	0.3074854065248954	1.4068847386764523	0.2927034338611708	1.0	1.0	1.0	0.0	1.0	1.0	0.0	1.0	1.0	1.0	0.0	1.0	1.0	1.0	1.0	12.0	-55095.827635709975	0.0	0.0	88.0	-1387.5601384124914
297690000	-56969.11221707155	-1455.3166859928085	-55513.795531078744	0.5016263300198247	2020.8380996973774	49.09489959564506	92.41720648717045	13.389162019791684	4.9072625237538645	0.2899803196926372	0.17983299110184606	0.19063030576424642	0.3395563834412737	1.095765786338748	0.7863995840724086	9.627987280865697E-4	0.7934815246750582	9.627987280865711E-4	0.7934815246750596	0.8360536260394051	0.23807683617620043	1.0272352846887942	2.225323289937719	1.3719515077209157	0.967205987384863	1.8524704107279693	1.5230865198549053	1.77640621672991	0.777711822158554	0.31319106697738913	0.9863147292199788	0.4401794887130172	1.567527134540103	0.35472173835661064	1.0	1.0	0.0	0.0	1.0	1.0	0.0	1.0	0.0	1.0	0.0	1.0	1.0	1.0	1.0	10.0	-55094.00126541809	0.0	0.0	95.0	-1390.2878913074035
297700000	-56964.642118591044	-1457.1789419234285	-55507.46317666762	0.5062654358224412	2020.833460591575	48.95876451603713	127.72850166265484	14.661433502219433	5.27727196865004	0.29371019164119155	0.17698226581931045	0.1897511590982277	0.3395563834412737	0.7926629661576924	0.7676816235115854	8.808738945348986E-4	0.9201761088116202	8.808738945349E-4	0.9201761088116234	0.739590905789236	0.5535860231401243	0.4511113915598968	5.6766898355584665	2.751315672939345	2.314273048906058	0.07009823021509803	1.8680862977734134	2.357110138487316	0.9542347659166666	0.5101157892344651	0.4913762996474016	0.7997983299393109	1.6660548355885176	0.8616508770907689	1.0	0.0	0.0	0.0	1.0	1.0	0.0	1.0	0.0	1.0	0.0	1.0	1.0	1.0	1.0	9.0	-55080.809373172386	0.0	0.0	97.0	-1382.3162388214553
297710000	-56959.93533967489	-1452.4821628781392	-55507.45317679676	0.4905316478276708	2020.8491943795696	49.78857847935333	163.00835419039674	15.330290123993919	4.764317562907307	0.29305454108277645	0.18069663891347257	0.189492506244736	0.3367563137590184	1.1286871110757264	0.7883667857372166	9.365032670678036E-4	0.864879681750406	9.365032670678012E-4	0.8648796817504055	0.7084520888830761	0.26612537776200085	1.7821203849390719	0.16084999868975072	1.1366404337863194	0.8096570827966948	0.20199119380535022	0.46658784402617576	3.003333537989791	0.4282806276698724	3.5492867413583182	0.6613731381951765	0.3326703862418105	1.7440388782008533	0.4068186766128154	1.0	1.0	0.0	0.0	1.0	1.0	0.0	1.0	0.0	1.0	0.0	1.0	1.0	1.0	1.0	10.0	-55096.906821909055	0.0	0.0	93.0	-1383.2990147279745
297720000	-56931.13300291771	-1442.2329865585439	-55488.90001635917	0.5203951744810112	2020.8193308529162	49.07060461962523	142.03700811334195	15.009867094139004	5.52138857580115	0.29504993910591787	0.17556321192747304	0.19603137668641152	0.33335547228020096	1.1874879370415223	0.7835578555825019	9.056917899846569E-4	0.7919322083837358	9.056917899846565E-4	0.791932208383736	1.2820254196987844	0.45997516722476406	0.37301891083702265	0.2521980668073404	1.4207072691508933	1.0108993434563487	0.45985240818452155	0.6469507682247903	0.14650595832727908	0.6832440580609854	4.473604993169548	1.2358447337869172	1.3832663909241856	1.819608368353964	0.8774866702261919	1.0	1.0	1.0	0.0	1.0	1.0	0.0	1.0	1.0	1.0	0.0	1.0	1.0	1.0	1.0	12.0	-55090.791292533926	0.0	0.0	87.0	-1371.7654306756356
297730000	-56905.50119158558	-1457.7435771184073	-55447.75761446717	0.5144153260852229	2020.825310701312	49.02494223632274	137.1391610937221	15.291120123458937	5.507247228596942	0.29045698263713354	0.18072423763606557	0.19255521495855807	0.3362635647682462	0.8438366166649028	0.7420083093184456	9.51549335782399E-4	1.028415832967582	9.515493357823985E-4	1.0284158329675825	1.3460453265720056	0.22396702921517503	0.7848692587908048	0.6537373211104084	1.6715211065137063	0.880307419726894	2.2782976656219267	1.4803395438808034	0.5303329105291774	0.9828215917689833	1.6426517286423346	1.1053313576776786	2.0928927436404168	1.9395628536087386	0.9601110785294358	1.0	1.0	0.0	0.0	1.0	1.0	0.0	1.0	1.0	1.0	0.0	1.0	1.0	1.0	1.0	11.0	-55063.18267816763	0.0	0.0	86.0	-1376.5756013394896
297740000	-56919.6916337281	-1414.09819646193	-55505.59343726617	0.4833410382903483	2020.856384989107	49.146140389203616	181.21501913613207	16.13821159899828	4.7777093810095534	0.2843264919440907	0.18165906707739626	0.1915700267153409	0.3424444142631755	0.8480089137144344	0.7565791825940537	9.00284841024281E-4	0.8019375957494987	9.002848410242819E-4	0.8019375957495	0.7624358762564005	0.1912857249908812	1.4197934235440333	0.9686615608129493	0.9809762773804125	0.6412001829787795	1.1799702176019002	0.49255188278418566	1.9928478637873703	0.6590204871132137	0.14134824806729507	0.3064511614728197	0.7649906704065619	0.9467533555321546	0.7242357497630018	1.0	1.0	0.0	0.0	1.0	1.0	0.0	1.0	0.0	1.0	0.0	1.0	1.0	1.0	1.0	10.0	-55107.44387718873	0.0	0.0	91.0	-1352.5246072702967
297750000	-56915.00021579963	-1433.9097338738543	-55481.09048192577	0.4746499481330779	2020.8650760792643	48.87709725421415	169.91142397246924	16.092328965226073	5.345296746140214	0.28988683288435113	0.1748120675541233	0.19163902892399642	0.3436620706375326	0.9575517312834121	0.7902066170357461	9.268785430001219E-4	1.046088579362454	9.268785430001239E-4	1.0460885793624544	0.4982382461618668	0.9153044141999056	0.1893148315113474	0.366543644240187	1.4500394379778199	0.7324575251703656	0.8232153046967781	1.2496507281796374	1.182547663718046	0.9484101486659751	0.6979157656109873	0.5437788632396585	0.6436501804677801	1.439443795925729	0.5827127836318476	1.0	0.0	0.0	0.0	1.0	1.0	0.0	1.0	0.0	1.0	0.0	1.0	1.0	1.0	1.0	9.0	-55087.24009246126	0.0	0.0	92.0	-1362.0570981815474
297760000	-56945.462255581384	-1458.7450239388845	-55486.7172316425	0.4959724498598283	2020.8437535775374	49.45240349507051	174.5881812914809	15.834438446071655	5.07593233196111	0.28784267621345083	0.17970707462328758	0.19398636014331644	0.33846388901994856	0.7134779220365883	0.7648652623991512	9.079051547175317E-4	0.9864217635724853	9.079051547175305E-4	0.9864217635724847	1.3109009649510424	0.10351579755629382	0.09779565526645306	1.2316833700582568	2.526083343322456	1.6566588321840547	0.06520290049566578	0.8820424280232365	0.790464860038691	1.5847848372659115	0.1789621799080624	0.7714128062323139	0.8067632653945825	1.6826896296360363	0.7019048725711186	1.0	1.0	1.0	0.0	1.0	1.0	0.0	1.0	0.0	1.0	1.0	1.0	1.0	1.0	1.0	12.0	-55079.64846006869	0.0	0.0	95.0	-1381.2389639891344
297770000	-56933.10575700025	-1458.6349119667573	-55474.470845033495	0.4693737852078012	2020.8703522421895	49.116303896611065	167.05065292112133	15.639336491402643	5.009256673168502	0.2943092123467699	0.18030484103205932	0.19086083536889953	0.3345251112522747	0.8506458996756443	0.7537501775023426	9.764327669975766E-4	0.9476711619205528	9.764327669975764E-4	0.9476711619205519	0.8749752535261258	1.058609893164919	0.06342514917003536	0.7010454419029329	1.9258551853940418	1.3413502119474663	0.6594759678860306	1.0752061192256095	0.2578116206003671	1.389214686724638	1.4557587724395153	2.2761027406409045	1.0162460718059263	2.63224230982118	1.5708998214622618	1.0	0.0	0.0	0.0	1.0	1.0	0.0	1.0	0.0	1.0	0.0	1.0	1.0	1.0	1.0	9.0	-55070.838344813514	0.0	0.0	94.0	-1385.7097951043277
297780000	-56929.88254796837	-1444.3186080974788	-55485.563939870895	0.4721143917728773	2020.8676116356244	49.31643983139011	180.07103411910524	16.227068285099612	6.021692761603149	0.2931296202721275	0.17819159946251734	0.19203555109778675	0.3366432291675719	0.6272112973181533	0.7477856486706514	9.837437421070954E-4	0.9666091864844681	9.837437421070963E-4	0.9666091864844705	1.1499973492227589	0.8182190309997399	0.21563333062864093	0.22796491189861043	1.5262243551978443	1.4520103710411474	0.27310516255590905	1.0355479958062261	0.9158737190845204	0.9707738392702582	1.6152870873754785	1.2214679581831145	0.7956757382855066	2.208059238405998	0.9486190805827257	1.0	0.0	0.0	1.0	1.0	1.0	0.0	1.0	0.0	1.0	0.0	1.0	1.0	1.0	1.0	10.0	-55082.26070058559	0.0	0.0	92.0	-1371.3088177332897
297790000	-56883.22329615203	-1437.1439862406023	-55446.07930991142	0.4428312297617095	2020.8968947976357	48.81414949417108	223.9909401338255	17.30581598119871	4.750390832168446	0.29292944472028803	0.17808734372925944	0.19779772918761562	0.3311854823628403	0.5775020413160619	0.7484879021045614	9.114869754803147E-4	0.9971578538850493	9.114869754803108E-4	0.9971578538850477	0.7268293767959321	0.353066320815111	0.07174084145600075	1.0566993258476591	0.5473368360912245	0.6562891406248352	0.22972369006072904	0.572244642645789	0.03024766700554521	0.6895589385022659	0.06748315340557466	0.33302729823049987	1.25086065507544	1.470653111811297	0.5026726526414053	1.0	1.0	1.0	0.0	1.0	1.0	0.0	1.0	0.0	1.0	0.0	1.0	1.0	1.0	1.0	11.0	-55048.570346870176	0.0	0.0	91.0	-1367.9758205100402
297800000	-56881.50847482188	-1442.1739224103458	-55439.334552411536	0.4614464149701438	2020.8782796124271	48.61955466222837	237.47818154516264	16.97182332565555	4.891941733988016	0.2955702384644646	0.1774876763008265	0.1901839417351778	0.3367581434995345	0.8951861773708585	0.7798805948770683	9.887431621015178E-4	0.9894715490937902	9.887431621015174E-4	0.9894715490937915	1.0142112676198622	0.07052416343688184	0.048965074270658944	1.2945358230826556	1.2803877319430503	1.2620008633028619	1.1059814250568365	1.2969198070163097	0.36510359253298014	0.5784196274688151	0.3411786964069998	0.32596458354503777	0.27438417986157637	2.089830927457548	0.2532036770259363	1.0	0.0	1.0	0.0	1.0	1.0	0.0	1.0	0.0	1.0	0.0	1.0	1.0	1.0	1.0	10.0	-55043.81358223135	0.0	0.0	91.0	-1371.9598426322386
297810000	-56907.243938010506	-1415.5254265651783	-55491.71851144533	0.5312455109059392	2020.8084805164913	47.82605166435042	157.7872760516733	15.852500260582836	5.087018858253461	0.2955633006220519	0.18253837994169017	0.18848132624101038	0.333416993195251	0.7057963101084492	0.741576225507217	9.775501928546298E-4	0.8936663975368215	9.775501928546311E-4	0.89366639753682	0.3350256791159722	0.4572087404209612	0.9953397271893546	6.090954658969998	1.3204652430017816	1.5221752992788173	0.4104253714638595	1.0317333966801825	0.6473785053967049	0.3835873037814418	1.4215690913337657	0.7968245892760577	0.622554834216419	0.6908896455523055	0.8257579087799654	1.0	1.0	0.0	0.0	1.0	1.0	0.0	1.0	0.0	1.0	0.0	1.0	1.0	1.0	1.0	10.0	-55071.921394523255	0.0	0.0	94.0	-1345.515394737355
297820000	-56913.41307460675	-1428.9184109251698	-55484.49466368158	0.5082360998471825	2020.8314899275501	47.635080245542795	149.9470017833487	15.769884678048077	5.099089782275233	0.29378117329096287	0.17744177539339276	0.19006454594990027	0.33871250536574754	1.4714832097658153	0.7900368314167978	9.94924333407938E-4	0.935142841660986	9.94924333407937E-4	0.9351428416609842	0.9688992704527072	4.356575873967283	5.005055835090033	0.22124982809591812	2.4708343673404842	1.3919109702118306	2.235663334902788	2.3958388189924507	0.04450091748869495	0.7069329883458478	0.17792357774303882	0.5551777953717086	0.5024450522538337	2.8347509455340365	1.588321827312581	1.0	0.0	0.0	0.0	1.0	1.0	0.0	1.0	0.0	1.0	0.0	1.0	1.0	1.0	1.0	9.0	-55084.09653666694	0.0	0.0	93.0	-1349.6674813759457
297830000	-56873.692396182276	-1398.7326468554297	-55474.959749326845	0.4917265329496928	2020.8479994944475	47.16273020961812	146.6961150089185	15.885676541931701	4.825918743084454	0.2916826126390379	0.18114376210306116	0.19071588437614895	0.3364577408817554	0.8300365608340811	0.7684432198834513	9.131162187027817E-4	0.7182068352159884	9.131162187027825E-4	0.718206835215988	0.5274685698434242	0.3120943171269673	0.7707387858298994	0.08835695969281628	1.5793309107923625	1.0952663565724554	0.10646889234136066	1.54842770632733	0.15067027924034787	0.40927021119117574	0.015264484466405749	0.815374951650938	0.8168516164154261	1.4121999743262972	2.18415398401147	1.0	1.0	0.0	1.0	1.0	1.0	0.0	1.0	0.0	1.0	0.0	1.0	1.0	1.0	1.0	11.0	-55078.06223683848	0.0	0.0	82.0	-1341.1515470520226
297840000	-56856.6168195447	-1389.3004528197368	-55467.31636672497	0.5018701548766004	2020.8378558725208	47.38641483447158	141.00997158132736	15.39793424573366	4.548161134604972	0.2922527152533906	0.1844919488325789	0.18947462978425078	0.3337807061297831	1.824503296263733	0.7928514351395046	9.627519356168433E-4	0.5816618291782538	9.627519356168431E-4	0.581661829178253	0.5274932368665587	0.9174142463980054	1.162934650480048	0.5716125543453678	1.9372908660091999	0.7509580440531665	0.5353189589217866	1.3579591330052585	0.6659823061428709	1.4691806708498596	0.022846217648803922	0.42865268951871166	1.3207866375881925	1.9380233172760797	1.2852787642454406	1.0	0.0	0.0	1.0	1.0	1.0	0.0	1.0	0.0	1.0	0.0	1.0	1.0	1.0	1.0	10.0	-55062.10241436084	0.0	0.0	85.0	-1335.370764256461
297850000	-56841.88421461443	-1400.4090233431111	-55441.47519127132	0.4892351514250247	2020.8504908759724	47.746481323134596	134.7639394950098	15.191862791894469	5.548793147403823	0.2899948830720321	0.17905799657792418	0.1961334004213338	0.3348137199287134	0.6489690156375064	0.7356584947101286	9.696634135796904E-4	0.7414270837837356	9.696634135796859E-4	0.7414270837837338	0.5564747475772817	0.15775564757383279	3.5622924819241177	0.6025391570309347	0.939343103806968	0.5581839548685702	0.6062877002251967	0.8476579617238451	0.8309025961540559	0.5422923868942936	1.767774361173575	0.5253278674162877	1.0891058542534051	1.2191892685069519	1.086536152949731	1.0	1.0	0.0	1.0	1.0	1.0	0.0	1.0	0.0	1.0	0.0	1.0	1.0	1.0	1.0	11.0	-55052.76046945218	0.0	0.0	81.0	-1338.4873223162674
297860000	-56854.72939573289	-1407.912203486321	-55446.81719224657	0.515734017822945	2020.8239920095743	47.841378326255615	142.73276694711916	15.21499330376456	4.8380726776567045	0.29158259776202916	0.18317198096232262	0.1880026811813327	0.3372427400943189	0.582016404346338	0.7193398827665357	9.053120321545669E-4	0.7276351536402033	9.053120321545665E-4	0.7276351536402031	0.700808379268874	0.822868544336453	0.3117394800533969	0.1726266368388067	1.4568096252315723	0.5926501413884049	1.2580053069911254	0.561516398277496	0.25097554838187613	0.5505138826648913	0.10365565232814995	0.7098983968608984	0.8343124063750819	1.8105202250643684	0.6252392374208097	1.0	1.0	0.0	1.0	1.0	1.0	0.0	1.0	0.0	1.0	0.0	1.0	1.0	1.0	1.0	11.0	-55069.38998181978	0.0	0.0	86.0	-1350.9897456278807
297870000	-56851.32269322443	-1424.4518191844857	-55426.870874039945	0.5533996269076789	2020.7863264004895	47.97665810686112	107.06639468941088	14.265004135529018	4.843796517290569	0.29260565656952164	0.18119878994575467	0.1899207682181921	0.3362747852665351	0.7337836726425713	0.7452272739139193	9.545367128918897E-4	1.0391634670608723	9.545367128918883E-4	1.039163467060868	1.0238576757733522	0.46909379881661384	0.14230363601668253	0.08770917380475352	1.1546870703935916	1.405803024373907	0.21878476153555268	0.5615313512561948	0.08161294126796327	0.9641255288364272	0.5229885025223001	0.4938485468605227	1.130147593604401	2.3393654347085846	0.45841099438462657	1.0	1.0	1.0	1.0	1.0	1.0	0.0	1.0	1.0	1.0	0.0	1.0	1.0	1.0	1.0	13.0	-55057.00491630583	0.0	0.0	85.0	-1347.2494292064125
297880000	-56869.95802717797	-1433.9129323551556	-55436.04509482282	0.530123403434614	2020.8096026239627	47.5543290446121	131.99680874590075	14.989304592694815	4.991257558595885	0.28534519529365615	0.18216988942323292	0.19653145461637397	0.3359534606667404	0.9654077799570268	0.7810153803326989	9.745034091301148E-4	0.9755248107144545	9.745034091301149E-4	0.9755248107144562	0.879623517465218	0.6254117080071728	0.2598247277449496	0.3903003450816869	1.982581924461343	1.2459685548102568	0.16730202986672998	1.4925143628039135	0.1531568038452626	2.0880149463487974	2.985494924189497	0.7408176088809147	0.6885529836646697	2.20947506188342	1.8288576800819276	1.0	1.0	1.0	1.0	1.0	1.0	1.0	1.0	0.0	1.0	0.0	1.0	1.0	1.0	1.0	13.0	-55066.452044866724	0.0	0.0	83.0	-1352.7980702814198
297890000	-56859.87962545431	-1404.1139037047617	-55455.76572174955	0.4873982006691516	2020.8523278267282	47.54077047766868	137.28744647449938	15.450459231813745	5.2329821962540155	0.2912401834853091	0.1844473330111166	0.18945280377770765	0.3348596797258701	1.0066742475638786	0.7615148172764061	9.701616097793305E-4	0.7720610724230836	9.701616097793288E-4	0.7720610724230825	0.29955304913583847	0.27845663861425657	1.7946376228412462	0.22035712768094187	0.6774387399935128	0.6374940153218637	0.8406222103300196	0.5421913456379669	0.2982812395175889	0.5632671339904851	0.08884865881429041	0.26964871801875634	0.18209300239784437	0.876229186510317	0.07898528500503207	1.0	1.0	0.0	1.0	1.0	1.0	0.0	1.0	0.0	1.0	0.0	1.0	1.0	1.0	0.0	10.0	-55078.112830298014	0.0	0.0	86.0	-1349.6155015974232
297900000	-56876.01221944512	-1395.2688584316543	-55480.74336101346	0.49382701774942944	2020.8458990096478	48.07539214167453	181.62903674727312	16.253166150829276	4.46824108388584	0.2883646202919573	0.18405874129476474	0.19131490939791798	0.33626172901536355	0.8978063180608482	0.7678010906261389	9.530818703243001E-4	0.7316594158701261	9.530818703243012E-4	0.7316594158701257	0.6029253391414559	0.48156442958348217	0.9611303062627082	0.3546004250691274	1.6557222139887684	1.6046902945506856	3.4030377143168185	0.9607659590782304	0.10132846302219028	1.6523024333246539	0.004140999073090893	0.7200093052241695	0.5755048962203078	2.422451998128415	0.29412126665748006	1.0	1.0	0.0	1.0	1.0	1.0	0.0	1.0	0.0	1.0	0.0	1.0	1.0	1.0	1.0	11.0	-55105.66223671424	0.0	0.0	82.0	-1332.1740671667549
297910000	-56859.57264855878	-1399.82983116368	-55459.7428173951	0.5009923438706668	2020.8387336835267	47.3324180743895	140.86603542417205	15.633472274179905	4.600403368204921	0.2926685756659741	0.1805965175084734	0.19096457651650423	0.3357703303090519	0.7959114563654053	0.7614500425295538	9.162905648099501E-4	0.9650058841772879	9.162905648099491E-4	0.9650058841772895	0.8239123368019531	1.5999073033304838	0.05542601330570663	0.11721524114704926	2.1362787851379132	1.1867782299972969	2.3557651269953768	1.041598004798043	1.3401065017726272	1.0048785041279273	0.007120583174279341	1.010499456295186	1.2653631796348557	2.295185572981565	0.4001447889109871	1.0	0.0	0.0	0.0	1.0	1.0	0.0	1.0	0.0	1.0	0.0	1.0	1.0	1.0	1.0	9.0	-55083.78161092172	0.0	0.0	86.0	-1329.8013848332523
297920000	-56868.68280252862	-1395.7286521270655	-55472.95415040156	0.48111762008339826	2020.858608407314	47.61581476065637	141.2034996451472	15.470317001752507	5.1808767979802886	0.2925128608023967	0.1788066550720716	0.187923274234425	0.34075720989111025	0.9803302028478266	0.7629091433806462	9.481400787237246E-4	0.8548495178816903	9.481400787237237E-4	0.8548495178816881	0.3767238816166343	0.19490426628894716	0.14418810490055706	0.18989759766356792	1.0303164132421192	0.5436074077180537	1.3541613990193788	0.8702021885273635	0.3495007930713684	0.43382349654217145	1.0294235181636122	0.9733462091715431	0.5095266108934777	1.3167362275414227	0.2568126552197187	1.0	1.0	1.0	0.0	1.0	1.0	0.0	1.0	0.0	1.0	0.0	1.0	1.0	1.0	1.0	11.0	-55085.61970827795	0.0	0.0	83.0	-1333.1353245974942
297930000	-56858.39657840121	-1408.1315951486463	-55450.264983252564	0.4553498218784533	2020.884376205519	47.716838676236414	149.00851503461746	15.693748852485268	5.4362785314954625	0.29209658902412683	0.1769232521285237	0.19240263781721817	0.33857752103013483	1.1128695555686599	0.7811607355632766	9.493760126257835E-4	0.9713220749685255	9.493760126257874E-4	0.971322074968529	1.3461485375057287	2.9589768884453918	0.13824134941045585	0.525436642417916	1.749512539795336	1.2536650540675136	1.3129360332452227	0.47068138995353426	0.1565419615205664	0.1365185171126967	1.3348142849600997	0.9610632188194914	1.0515164370678403	1.698502280607045	0.9225032038754478	1.0	0.0	0.0	0.0	1.0	1.0	0.0	1.0	0.0	1.0	1.0	1.0	1.0	1.0	1.0	10.0	-55059.486963423806	0.0	0.0	84.0	-1335.155944252436
297940000	-56871.85586354905	-1414.9109783712338	-55456.944885177814	0.47025512427063754	2020.8694709031267	48.04358014082662	124.0253794095499	14.795828493669728	5.393674461141404	0.2929672866421063	0.1787466838021701	0.19142601642259538	0.33686001313313174	1.2884150153038756	0.7966019309105958	9.773553797750038E-4	0.8433719219676368	9.773553797750053E-4	0.8433719219676366	0.6390386288437432	0.680933075378827	0.8643022274089772	0.11883777162553624	1.36773812560074	0.4816673520370515	0.6128600840563643	0.4230089499979797	0.15396999849636805	0.594493046538111	0.003539348570593557	0.39479701420585783	1.0625807468092618	1.1195421548361753	0.671941740061004	1.0	0.0	0.0	1.0	1.0	1.0	0.0	1.0	1.0	1.0	0.0	1.0	1.0	1.0	1.0	11.0	-55066.49312088778	0.0	0.0	83.0	-1352.3614561101788
297950000	-56889.74000970243	-1427.381024732576	-55462.358984969855	0.4597438792375453	2020.8799821481598	47.83982505528301	136.72633404071277	15.43289948202903	5.090035653105453	0.29302343547293097	0.1784059706789772	0.19183578855306366	0.3367348052950317	1.2219800601768507	0.796094981919892	8.937288984548788E-4	0.8055983738880508	8.937288984548781E-4	0.8055983738880483	0.5202675984809088	0.49292853991442787	0.11712718519936612	0.3511544091478845	1.3241387040785881	0.6639477343740857	0.40355128838587867	0.4834179710966428	1.1847388082754338	0.5315999504953055	0.3731872830060013	0.4574035603641934	0.8700308369943931	1.2331445459542438	0.2685467505424486	1.0	1.0	1.0	1.0	1.0	1.0	1.0	1.0	0.0	1.0	1.0	1.0	1.0	1.0	1.0	14.0	-55067.199599220214	0.0	0.0	86.0	-1359.5344420793485
297960000	-56895.11846052217	-1436.7056811103182	-55458.412779411854	0.4784987934542588	2020.861227233943	48.25221361490427	183.36454323087375	16.373072253710923	4.832078696585511	0.294035329761832	0.18019932560761937	0.19199350849222324	0.3337718361383289	1.5652335286020989	0.8093189071703482	9.225361285869327E-4	0.9415326639591677	9.225361285869353E-4	0.9415326639591693	1.2792537680982816	0.7586458679190632	0.45659127115151243	0.510118954143382	2.567648767391431	0.903000859704745	0.08146402036537058	1.1608957600948115	0.16317281383512025	2.1706688161781673	0.08731436622825271	1.0988219228832803	0.3830194541099725	1.5557068117321715	0.45578663399993413	1.0	0.0	0.0	1.0	1.0	1.0	1.0	1.0	0.0	1.0	1.0	1.0	1.0	1.0	1.0	12.0	-55053.12660759444	0.0	0.0	96.0	-1361.6294636235782
297970000	-56916.85817499509	-1437.302973886398	-55479.55520110869	0.4984516752813859	2020.841274352116	48.796124454709364	158.21600380750567	15.646808531655976	5.297475278465761	0.29349556055154796	0.18008998542364385	0.19388193025390535	0.33253252377090625	1.4975019844892348	0.7867521733805096	9.409829296435559E-4	0.7444472086546096	9.409829296435523E-4	0.744447208654609	0.754397843152516	0.40232578941405023	1.8620989237125363	0.31189552666386433	2.856401772575264	1.1346132043533133	0.7628646272884763	2.826569446672497	0.9649649268578924	1.7025878491538593	0.23988881068795173	2.5500357462160497	0.9812749606737187	3.4896610430462167	2.3800086636782787	1.0	0.0	0.0	1.0	1.0	1.0	1.0	1.0	0.0	1.0	0.0	1.0	1.0	1.0	1.0	11.0	-55061.717222249	0.0	0.0	87.0	-1364.3413613179844
297980000	-56889.66801754177	-1416.8351527944305	-55472.83286474734	0.4877316908799413	2020.8519943365175	47.73408264273809	155.60347382688542	15.630949550418249	4.770055876120251	0.29399847373359345	0.1768109779102436	0.19700168309841612	0.33218886525775027	1.3623557926478223	0.8076349853271265	9.814492739352004E-4	0.949690042340099	9.81449273935197E-4	0.949690042340096	1.0046723006023333	0.047450746078074264	0.26402029881785716	3.222502307329102	2.4023362667962966	1.7479615401178066	0.39454277522351544	0.8705450146872841	0.07112806154816298	1.030499867278904	0.9781027185392087	1.2376438171970123	0.6774738992929152	2.0694105951038506	1.4241178297807586	1.0	1.0	0.0	0.0	1.0	1.0	0.0	1.0	0.0	1.0	0.0	1.0	1.0	1.0	1.0	10.0	-55078.17045563318	0.0	0.0	95.0	-1343.1030374224056
297990000	-56870.92896284264	-1412.2077587204426	-55458.7212041222	0.5687387353538714	2020.7709872920434	48.76757085480017	147.3978759133735	15.545714532661306	5.68037680516321	0.28921829864586074	0.18114932043155804	0.19380809178602498	0.33582428913655965	1.139257664594333	0.7734652633199848	9.419576620291656E-4	0.766762606954343	9.419576620291651E-4	0.7667626069543423	0.8608829640137458	0.6127853334863143	0.9001864067725155	0.5548036578114329	1.265627341180075	1.0785710199059124	0.1341498386512257	1.2660658403686251	2.3645885828071496	0.8850024625252252	1.758531382491294	1.2248824464989987	0.5029102850570963	2.073404988708842	0.1435945868773241	1.0	1.0	0.0	1.0	1.0	1.0	1.0	1.0	0.0	1.0	0.0	1.0	1.0	1.0	1.0	12.0	-55066.154814749476	0.0	0.0	82.0	-1344.1324320980464
298000000	-56895.764689745745	-1430.1340099056	-55465.63067984014	0.4933086150537007	2020.8464174123437	48.64135888547805	148.07327353841453	15.355698810862895	5.691912465362876	0.28954595512939774	0.1818763428425967	0.19318586283071532	0.33539183919729365	0.6031185086579683	0.6874263827904783	9.308087487464252E-4	0.881323592599634	9.308087487464231E-4	0.8813235925996372	1.5534073097514425	0.4052062961710536	0.3116820791216853	1.151498725236596	2.611214615992825	0.9973773656107502	0.18634216085671662	1.4942325783754826	0.3832979323129169	0.9017762036863328	0.3063036501934488	1.2474039994355208	0.7003845960041352	1.8470317887445105	0.4746090465013074	1.0	1.0	0.0	1.0	1.0	1.0	0.0	1.0	1.0	1.0	0.0	1.0	1.0	1.0	1.0	12.0	-55074.1603873592	0.0	0.0	82.0	-1358.6329749850627
298010000	-56941.57171211007	-1432.177072890697	-55509.39463921937	0.4753081412493801	2020.864417886148	48.66367918938186	154.3814567457639	15.333819383204986	5.1990336427725286	0.2911676303565944	0.177074299128784	0.19004289642148986	0.34171517409313523	0.6914685280583038	0.7415932164096912	8.877056952030885E-4	0.6780445472073453	8.877056952030864E-4	0.6780445472073436	0.2961062680558284	1.027790644263254	0.02138636176055182	1.0136609536959518	3.5169969102119225	0.9849829638721648	0.4832320615388521	0.8660173023750226	0.2340698800814891	0.6604791582378743	1.6585983915288989	1.1361597649862911	0.7119618337881018	1.8783138882704973	0.5924340945391012	1.0	1.0	0.0	1.0	1.0	1.0	1.0	1.0	0.0	1.0	0.0	1.0	1.0	1.0	1.0	12.0	-55102.19002132212	0.0	0.0	83.0	-1370.0821741998864
298020000	-56927.96480631089	-1443.9023347945708	-55484.06247151632	0.44172435020013007	2020.8980016771973	49.34524583854201	169.34299750183555	15.828606450917762	5.57971018203011	0.29507535321718326	0.17879130909292418	0.18849872832326972	0.33763460936662626	0.8574113598278581	0.7507974186116146	9.611407436653179E-4	0.8910151303553557	9.61140743665316E-4	0.8910151303553551	0.8334089674693701	0.859557357259063	0.8765311293904883	0.7195091514781494	1.876809142985171	1.4641326741859213	0.965924378826072	1.0820537163219675	0.3361038229378289	0.6663030517425457	0.029267342981245684	1.5538172869994813	0.7301840130324339	1.163047328143876	0.6426586516015759	1.0	0.0	0.0	0.0	1.0	1.0	0.0	1.0	0.0	1.0	0.0	1.0	1.0	1.0	1.0	9.0	-55089.37436836324	0.0	0.0	91.0	-1377.9052041857603
298030000	-56911.24392046103	-1459.350873029728	-55451.8930474313	0.4449864354071067	2020.8947395919902	49.71311061323427	174.13896851149607	15.759538165640697	4.970944848948783	0.29080587127303203	0.17963264143025628	0.19484281687632063	0.3347186704203945	0.76807978619907	0.7522206199082266	8.746466927877532E-4	1.0182135896096214	8.746466927877528E-4	1.01821358960962	1.8853283945857038	0.33231938683536644	0.33498990720184657	0.3344622884604612	2.795843414799671	1.3412426719564166	2.000595415518033	2.3303479001976806	0.30484327772894715	1.3765801547304515	1.0219060156026711	0.7174734365852297	0.3903037589954798	3.3809438917355368	1.158278901818575	1.0	0.0	0.0	0.0	1.0	1.0	0.0	1.0	0.0	1.0	0.0	1.0	1.0	1.0	1.0	9.0	-55068.800763140935	0.0	0.0	96.0	-1381.0492327301956
298040000	-56923.497474979726	-1457.0912082700916	-55466.40626670964	0.4860607127670503	2020.8536653146302	49.42068617540297	145.27340441925088	15.300157422358584	5.063454276735654	0.2901223171951195	0.18440252335135637	0.19154421606576702	0.3339309433877605	0.8210916242586287	0.7805696470040018	9.559657010715699E-4	0.7663919543773949	9.559657010715688E-4	0.7663919543773938	0.9471022770368298	0.6729218046256499	0.4480240765459954	0.16841927847985463	1.4422580164732186	1.4837394947066265	1.3844337897101207	1.313926920169332	5.721642970396186	0.8690511561357203	0.035593690587239955	0.5948202150828856	0.22653086530329453	0.9297255211575037	0.3435195228502994	1.0	0.0	1.0	1.0	1.0	1.0	0.0	1.0	0.0	1.0	0.0	1.0	1.0	1.0	1.0	11.0	-55076.7009247836	0.0	0.0	82.0	-1390.715283651487
298050000	-56899.55401781809	-1434.4065728005298	-55465.14744501756	0.45022729298527914	2020.889498734412	49.073568291332535	143.9382512368111	15.457570321549422	4.672146530178572	0.2941845779385422	0.17823433544410838	0.19262557659703194	0.33495551002032087	0.8466466031707336	0.7833169689073456	9.196184845617245E-4	0.6552179429689616	9.196184845617245E-4	0.6552179429689619	0.3669758111370279	2.127261506914359	0.2766317721078172	0.7589174544562419	1.4578547040162269	0.909833344467421	0.7150775242110365	0.711197386151533	0.807454709634839	0.5204790532639915	0.2967530426731204	0.5316318375425	0.4125312278472526	1.4217182073539514	0.23982412725844915	1.0	0.0	0.0	0.0	1.0	1.0	0.0	1.0	0.0	1.0	0.0	1.0	1.0	1.0	1.0	9.0	-55069.05139785056	0.0	0.0	85.0	-1383.0559411948452
298060000	-56883.13088523186	-1446.6817782464495	-55436.44910698541	0.44642237357975595	2020.8933036538176	49.42341646576291	143.18248209020032	14.959162858471766	5.033821474090704	0.28991795828377154	0.18256934915862802	0.1911636779724089	0.336349014585195	0.7158759334046931	0.7816331341020796	8.49020115276621E-4	0.8277853640794558	8.49020115276619E-4	0.8277853640794565	0.6471369746656047	0.5835953665582941	1.8628279266677812	0.39718354536852307	1.8386105255757053	0.4891068245376013	0.11988973651276179	1.3605949874177687	3.914200960952816	1.1175124188206718	0.6154332040625711	1.1857566281413878	0.6359837733577038	1.437315199538019	0.7096761640810322	1.0	0.0	0.0	0.0	1.0	1.0	1.0	1.0	0.0	1.0	0.0	1.0	1.0	1.0	1.0	10.0	-55047.85888624356	0.0	0.0	88.0	-1379.2926784806098
298070000	-56920.50256226693	-1441.39621483447	-55479.106347432455	0.47995976828608417	2020.8597662591112	48.92551030389745	113.0913333468095	14.473791654541195	5.370716392219082	0.29347459002227894	0.17691343923600802	0.19283455496302798	0.3367774157786886	0.8276622209529607	0.7697942570981685	8.986714209054247E-4	0.7724909270904821	8.986714209054253E-4	0.7724909270904805	1.275214746149082	0.52896552299767	0.3640331792160238	0.8371731655379845	3.4684547233887213	0.8821684580773953	0.7078022892277939	1.531156293218162	1.1272624865082068	1.8810906982927844	0.6366361147253115	1.15014242085166	0.5319918537306191	1.1298431579834591	1.0620569973744611	1.0	0.0	0.0	0.0	1.0	1.0	0.0	1.0	0.0	1.0	0.0	1.0	1.0	1.0	1.0	9.0	-55088.99445220452	0.0	0.0	85.0	-1378.856403575075
298080000	-56881.710494114224	-1442.1903370482885	-55439.520157065934	0.45347168686076905	2020.8862543405367	49.086459188846746	143.1915154521878	14.995658488679117	5.214431079177213	0.29630106813729284	0.17833191015904568	0.19322530377872027	0.33214171792494473	1.1031877401842627	0.7831880713510126	8.650904621514366E-4	0.8338571169337139	8.650904621514363E-4	0.8338571169337115	0.622842078227596	0.5212520300487533	3.538749026260794	0.27587003124007836	1.3929444338750603	1.2708969499914646	2.9890185885952527	1.0309494923321623	0.1000051173117216	0.858721475431918	0.6288074008449616	0.9388329588550558	1.0549352557254144	1.2822658094001262	0.32277005887744686	1.0	0.0	0.0	0.0	1.0	1.0	0.0	1.0	0.0	1.0	0.0	1.0	1.0	1.0	1.0	9.0	-55060.18511434252	0.0	0.0	85.0	-1376.0123633831747
298090000	-56923.72913103437	-1459.377215734008	-55464.351915300365	0.4923470784904341	2020.847378948907	49.56713662849956	126.07574171139962	14.621479987007962	5.1422020551497365	0.2963069185858165	0.17932639238890852	0.19332168847594003	0.3310450005493384	0.9429996932715796	0.7849209612748643	9.375273184314135E-4	0.7766423062918411	9.375273184314158E-4	0.7766423062918423	0.7454437024585071	0.3055416623059148	1.9454426934719908	0.05052350779618112	1.3435930140814185	0.7012213886460951	0.645985014602505	0.8639169436591905	1.2760678690012026	0.48336967183316215	1.7296469054675083	0.5159236833739373	1.2638994598318398	1.0406344087077257	1.3176547281588078	1.0	1.0	0.0	1.0	1.0	1.0	0.0	1.0	0.0	1.0	0.0	1.0	1.0	1.0	0.0	10.0	-55065.19169352335	0.0	0.0	90.0	-1396.769978557559
298100000	-56925.76243159768	-1459.1544463136397	-55466.60798528404	0.4608052535938938	2020.8789207738034	48.96309718812468	127.02382192804879	14.377520311279088	5.272428300404276	0.28866488852748934	0.17932639238890852	0.1941049927037835	0.337903726379822	1.6123706482183464	0.7979844357724625	9.488099443761221E-4	0.7286524470458282	9.488099443761215E-4	0.7286524470458268	1.0200361354685112	0.4015218650020719	0.6136938532221343	0.9100226146580827	3.354347782170236	2.0182038921353036	0.32930909117279283	1.8573448436094555	0.7062884326980179	0.3232617027438859	3.089501978166527	1.0970732921485138	0.7565057835559608	1.8882227578557411	0.7258290489625172	1.0	1.0	0.0	1.0	1.0	1.0	1.0	1.0	1.0	1.0	0.0	1.0	1.0	1.0	1.0	13.0	-55087.35843826605	0.0	0.0	78.0	-1386.2336689372487
298110000	-56911.1799318856	-1450.3898249940241	-55460.790106891574	0.46192890012657767	2020.8777971272707	48.11038832734978	120.39069367161211	14.332753632019665	5.841153377184017	0.2917791828479358	0.17977222298171402	0.19065733238151053	0.33779126178884294	1.2906243149989292	0.7921230321318242	9.610163132565733E-4	0.9521878744081542	9.610163132565725E-4	0.952187874408152	0.5074623733325329	0.6815705541333695	2.040000595955326	0.25976388000566425	1.5040816939559651	0.9332739832161143	0.22511234612780354	1.3597767589730065	0.24084582680258512	1.9661235798251049	0.26598150306667234	0.8568957009954736	0.566507298859213	1.5323877252498517	0.2740467783027316	1.0	1.0	0.0	1.0	1.0	1.0	1.0	1.0	1.0	0.0	1.0	1.0	1.0	1.0	1.0	13.0	-55078.06619330189	0.0	0.0	86.0	-1373.6191099592697
298120000	-56911.63450007912	-1434.8396645621904	-55476.79483551693	0.4681091557733293	2020.871616871624	47.80561571912013	98.5053742198858	13.581231752156128	5.091668796779408	0.2947918479443658	0.17737403196179796	0.1914660279444979	0.3363680921493416	0.8738652345604304	0.761023787164207	9.592985088188645E-4	0.8436623219367027	9.592985088188657E-4	0.8436623219367024	1.7095546477263348	0.15915602551298993	1.1212962263401873	0.10461763944740127	1.6574831687458218	1.1797686964611807	0.5417142609485962	1.2527160574723344	0.11661965044283235	1.1260953478180005	1.1604310645701998	0.3702157753854613	0.49173831770180276	2.5783217327279875	0.8011796358407308	1.0	1.0	0.0	1.0	1.0	1.0	1.0	1.0	1.0	0.0	0.0	1.0	1.0	1.0	0.0	11.0	-55078.762363764145	0.0	0.0	88.0	-1368.4460881684981
298130000	-56950.50854328885	-1459.3815877474467	-55491.126955541404	0.46325248094270605	2020.8764735464547	47.3244571410498	78.28849956446562	12.855158655154254	5.308293943816467	0.2865114901189552	0.1814897066157619	0.19155630511605207	0.3404424981492341	1.2166459067285913	0.7792093321071917	9.573934797068292E-4	0.9397695874297055	9.5739347970683E-4	0.9397695874297046	2.311653118828945	2.7395665111512906	0.21161674272632516	1.9170044698211604	3.3965055895888496	2.3817172623756093	0.23925808918304564	2.59630079189969	0.37603010206542853	0.12958503379527767	1.350272381287352	1.9321835314413685	0.2956379750124906	6.141583354594025	2.1373334625104334	1.0	0.0	1.0	1.0	1.0	1.0	0.0	1.0	1.0	0.0	1.0	1.0	1.0	1.0	1.0	12.0	-55074.09684513138	0.0	0.0	91.0	-1372.1814141542613
298140000	-56942.40535322489	-1471.2329795914027	-55471.17237363348	0.507830777471621	2020.8318952499258	48.21150527936238	86.08090099876244	12.80096739676229	4.963878431216336	0.2904912561060209	0.18072485696919655	0.19439738552040342	0.3343865014043824	1.3011021014592072	0.7811886801564143	9.471342318358974E-4	0.926443088666617	9.471342318358991E-4	0.9264430886666183	1.4681287452087721	0.5368184406558392	0.29658310016022293	0.3791963433369123	2.1472488295179266	0.8627010401977537	0.697665836358886	2.053273997523189	0.4577872699900563	0.2972317642543696	0.9601242349962836	1.0159071366853762	0.7791056421027647	2.6886629167247573	1.2512583969639461	1.0	1.0	0.0	1.0	1.0	1.0	1.0	1.0	1.0	0.0	1.0	1.0	1.0	1.0	1.0	13.0	-55066.26568936037	0.0	0.0	84.0	-1393.5078219110537
298150000	-56915.92546781776	-1474.5985424706332	-55441.32692534713	0.47004066542059453	2020.8696853619767	48.42987674359674	81.9922753653593	13.105112013705064	5.097397728125681	0.29039357007922617	0.1774128594957352	0.18927109180438795	0.342922478620654	0.7312832818420003	0.7518371189773273	8.749990647752647E-4	1.2346914948859693	8.749990647752641E-4	1.2346914948859653	1.0361123518651727	0.5092659163425044	0.3174720151196259	0.26567850294084394	2.2524870859774127	0.8057919856266729	0.2210962268093671	0.9363236569600785	1.4107132797002893	0.6679035677413204	0.45478041685632503	0.7588884059496144	1.111356104084132	0.9418367956430389	0.29745412635794233	1.0	0.0	0.0	1.0	1.0	1.0	1.0	1.0	0.0	0.0	1.0	1.0	1.0	1.0	1.0	11.0	-55031.96899284772	0.0	0.0	98.0	-1391.412463136824
298160000	-56925.36090527821	-1462.673372880456	-55462.68753239776	0.4843356362886917	2020.8553903911086	47.97323395517283	87.96286557810825	13.0679196814808	4.65056105707893	0.2883027660099055	0.1778581612408878	0.19538898759037934	0.33845008515883074	1.058656426355119	0.7998553151821326	9.338906768651585E-4	0.9319736021776597	9.338906768651589E-4	0.9319736021776605	1.0075994921822495	0.1908969878958083	0.12702809292702674	1.0451711607674385	1.6554246316539327	1.8823307230759954	0.6252218155388944	1.686631152461422	0.13945219666951156	1.5186495563430433	2.1189398915354087	0.9802311255920786	0.6059188083425201	1.7573024888418276	0.41065522767284246	1.0	0.0	0.0	0.0	1.0	1.0	1.0	1.0	0.0	0.0	0.0	1.0	1.0	1.0	1.0	9.0	-55055.74646344035	0.0	0.0	94.0	-1394.4805930609236
298170000	-56920.99788453724	-1430.4472570093033	-55490.55062752793	0.49206635586999364	2020.8476596715273	46.899820016019355	76.42655798283225	12.506692776034583	5.53509086460005	0.29613241286030423	0.17814804508852497	0.18890080423691832	0.3368187378142559	1.0344132933090007	0.7965656536436406	9.693479844063051E-4	0.7276931067136962	9.693479844063049E-4	0.7276931067136974	1.2521918297815104	0.350807543698952	0.4237288708136307	0.038805266306309795	2.5668272271179875	2.4485712483729483	0.8734104312942507	1.8005537789776669	0.2293564987330972	0.10736086625243173	0.13115843778905653	3.3487956959030916	0.3239096217911472	2.4128359371196177	0.8786052388465159	1.0	0.0	0.0	0.0	1.0	1.0	1.0	1.0	0.0	0.0	0.0	1.0	1.0	1.0	1.0	9.0	-55113.02995472552	0.0	0.0	85.0	-1371.463542785732
298180000	-56905.229764058844	-1439.9117969373456	-55465.3179671215	0.5494417996800336	2020.7902842277174	47.33129790717479	66.20098590078526	12.208512339006084	5.200567836048413	0.2923165131234883	0.1757872217310305	0.1946540104970445	0.33724225464844015	0.7930092796670756	0.7428561170131199	9.758790943928691E-4	0.805254129635031	9.758790943928697E-4	0.8052541296350332	1.2181683871915174	0.8421965164871276	0.1213915077802754	0.2427757074054622	1.2872648555056718	1.8198246830180143	0.5517634228804356	1.8044045537700988	0.3320741751454442	0.7421866677099618	0.40320564971942563	1.1347946573087624	0.5851363843824827	2.465770981906165	0.8016284428846088	1.0	0.0	0.0	0.0	1.0	1.0	0.0	1.0	0.0	1.0	0.0	1.0	1.0	1.0	1.0	9.0	-55084.0125118188	0.0	0.0	88.0	-1380.450199806104
298190000	-56898.916678965485	-1435.6113153613267	-55463.30536360416	0.5148998489015489	2020.8248261784959	46.75956426435211	63.09640541497678	12.247310919515336	5.013640896959029	0.28881759848343586	0.17862423078537298	0.19212358996408477	0.3404345807671098	0.6138464990335812	0.7607476875606294	9.971836000599028E-4	0.7891841053541505	9.971836000599024E-4	0.7891841053541491	0.8099561412542241	0.11272478305412016	0.24281287865849147	0.3192037836622083	1.6540674371600796	0.6450528318362326	0.2243562224154823	1.1164834598556774	0.29422642479980826	0.337186156975914	5.551105309665629	1.6859034212775676	0.48156210265041915	1.3760965234131994	0.23117478281592227	1.0	0.0	1.0	0.0	1.0	1.0	0.0	1.0	0.0	1.0	0.0	1.0	1.0	1.0	1.0	10.0	-55093.05191658445	0.0	0.0	78.0	-1375.1176073896693
298200000	-56855.47685373	-1440.4107238483011	-55415.0661298817	0.5195056608503913	2020.820220366547	46.73902836177971	73.61273331717835	12.418402146895575	5.579518414550171	0.29107032597041516	0.18076749850495655	0.18913181907401416	0.3390303564506176	0.6007991345922056	0.735843722863991	9.472083556875758E-4	0.8954785041591156	9.472083556875765E-4	0.8954785041591152	0.9753642157213657	0.46182898185342713	0.1639021970973276	0.019740381197406197	1.5860056685261075	0.8150795519361069	0.41449405696867514	0.7677115770351497	0.1998413765125076	1.3396395207471274	0.4247289697750718	1.5400202100128504	0.3863899162904366	1.258083393203239	0.7325242207350594	1.0	1.0	0.0	1.0	1.0	1.0	1.0	1.0	0.0	0.0	0.0	1.0	1.0	1.0	1.0	11.0	-55049.13776990719	0.0	0.0	81.0	-1376.457744789983
298210000	-56923.462925711225	-1443.3708629227021	-55480.09206278852	0.5008249729381509	2020.8389010544593	46.798307617472695	58.69222005545042	11.917821130913401	4.969872881830156	0.28722136219557354	0.18211305128015268	0.18852141888627302	0.3421441676380042	0.5810377896460497	0.7286302888406092	9.831480415429924E-4	1.0217271648481807	9.831480415429911E-4	1.0217271648481794	1.279912806762431	0.6481602931821704	0.11353946951197284	0.40127589209031933	1.603458751634208	1.1052657076851313	0.1693574294762327	0.6813490160776035	0.954630460988179	0.5922309936708968	0.2349698093390823	1.1678937701368777	0.5847090282837075	1.7937636681834754	0.31321104686726126	1.0	0.0	0.0	1.0	1.0	1.0	1.0	1.0	0.0	0.0	0.0	1.0	1.0	1.0	1.0	10.0	-55104.566267164075	0.0	0.0	86.0	-1375.426878493653
298220000	-56951.13019871189	-1438.849898131061	-55512.28030058083	0.49992341493730647	2020.83980261246	46.85670130718704	62.14392739191396	12.14605125027297	5.067728016294602	0.2889260055946424	0.17911199681789153	0.19404088665265581	0.3379211109348137	0.600131046416873	0.7424050193264156	9.259362861526605E-4	0.9065593490645028	9.259362861526613E-4	0.9065593490645045	1.2048525859509003	2.599987060055276	0.22201986336063725	0.49481910525809997	0.898541395581799	1.3324476975894384	0.25676658678424696	0.29006576700358094	0.518734391778095	0.6935628387193464	0.01538729145752892	1.6140380624711799	1.0052000641506658	1.2677765029022974	0.07748069217921888	1.0	0.0	0.0	1.0	1.0	1.0	0.0	1.0	0.0	1.0	1.0	1.0	1.0	1.0	1.0	11.0	-55134.30625623571	0.0	0.0	84.0	-1373.1720667662569
298230000	-56937.349109819064	-1454.8538656281735	-55482.49524419089	0.48141207224067906	2020.8583139551567	47.25033603977103	66.91116746701745	11.990307495087634	4.804252585159457	0.29221203373487153	0.17871360147723114	0.19163661521107525	0.33743774957682543	0.556217367767906	0.7296907670044426	9.368127781739674E-4	0.8980112122439058	9.368127781739676E-4	0.8980112122439057	2.085813165268031	0.8733704947964035	2.9175570938101867	0.19171292817511051	1.608682051966859	1.504427261024747	0.4147852830397713	0.2671237896640092	0.09550403867284477	0.6051437800971997	1.0154155516303194	0.9106459624347886	0.32007734279255545	1.4505450004248417	0.8334452198576308	1.0	0.0	0.0	1.0	1.0	1.0	0.0	1.0	1.0	1.0	0.0	1.0	1.0	1.0	1.0	11.0	-55098.72192345273	0.0	0.0	91.0	-1386.7186695030036
298240000	-56949.16011290233	-1452.6041150226167	-55496.55599787972	0.4804515173215487	2020.8592745100757	47.26745885348901	78.6142362829837	12.74987364630208	5.143241909466735	0.2911637097981948	0.1759630466198636	0.19265362954180887	0.3402196140401361	0.5561968938543294	0.7441472010496537	9.530184461327628E-4	0.8774690639578963	9.53018446132762E-4	0.8774690639578954	1.6896636578380588	1.0107878849220109	0.6918436166351218	0.6182772299286394	3.6247925798867886	1.475896137658611	1.5907018833577051	2.4390899856232315	1.037455154022239	0.16192988463764435	0.12474939917440496	2.5886791066339097	0.611745971662353	2.3902298501936228	0.6586829624259531	1.0	0.0	0.0	0.0	1.0	1.0	0.0	1.0	0.0	1.0	0.0	1.0	1.0	1.0	1.0	9.0	-55117.85294433515	0.0	0.0	88.0	-1383.6869535750805
298250000	-56956.14135589158	-1449.313385697711	-55506.827970193866	0.463149178746941	2020.8765768486503	47.569539719537836	89.4429045573256	13.409062656726869	5.289964565605918	0.2921567380760079	0.1829115461621795	0.19127716206077738	0.3336545537010385	0.9908464307543046	0.7717788702276955	9.942171124730046E-4	1.0257717056813132	9.942171124730033E-4	1.025771705681312	0.5233151454413496	0.09564933906651683	0.4239899592431688	0.35850142044299654	1.0676823138980294	0.9370626321444719	0.8084405001097744	1.3808199272456794	5.258467155516481	0.46389968070988735	0.7974713948526228	0.3798108620243707	0.11126235473209793	0.9278744059525019	0.40653283830265186	1.0	0.0	0.0	0.0	1.0	1.0	0.0	1.0	0.0	1.0	0.0	1.0	1.0	1.0	1.0	9.0	-55112.43138201519	0.0	0.0	89.0	-1378.7305212115934
298260000	-56962.959465145046	-1458.1669931753456	-55504.792471969704	0.4727366797491268	2020.866989347648	48.96324112046076	92.43436289960331	13.263444745991361	5.221508305475009	0.29428410763544793	0.17566389031059426	0.19114805986670408	0.338903942187257	0.7598989267637518	0.7311276185784767	9.165542453060756E-4	0.9620732893327163	9.165542453060737E-4	0.9620732893327146	1.6968648041056742	0.30576340840030364	0.043595373088478696	1.0391303795144882	0.8317061792616471	2.0682415155891634	1.6375694795890756	0.8590283324853162	0.24936313287185194	0.562853277636966	2.3906457749974797	0.42734580317765597	0.2451473477652983	1.8438208888726002	0.5036443794416047	1.0	0.0	0.0	0.0	1.0	1.0	0.0	1.0	0.0	1.0	0.0	1.0	1.0	1.0	1.0	9.0	-55108.67199274973	0.0	0.0	92.0	-1389.004917653379
298270000	-56974.596194554746	-1466.4954114252457	-55508.1007831295	0.49916637769006145	2020.8405596497073	49.3265421140451	94.92218681921297	13.136843381013634	5.534183810424833	0.2949086495675215	0.18002010047318848	0.19282186766238701	0.3322493822969062	1.0212917770641252	0.7992960076541182	9.071140908104062E-4	0.9271338385532409	9.071140908104071E-4	0.9271338385532419	0.7810914311350518	0.5763125362125479	0.05782766856138938	4.834127595262187	2.2460092308384967	1.426989926777778	0.972798156163214	0.721881719475063	0.9083304014302771	0.11656772596806989	0.38779235806446527	1.6152459276220343	0.9221860974359614	1.1442839876140312	0.20090679935531536	1.0	0.0	0.0	0.0	1.0	1.0	0.0	1.0	0.0	1.0	0.0	1.0	1.0	1.0	1.0	9.0	-55106.56754733118	0.0	0.0	92.0	-1395.8902012797512
298280000	-56984.445201990966	-1485.3547737380493	-55499.090428252915	0.49599911391460805	2020.8437269134827	50.08215723294286	95.71228912416342	13.252461466849553	5.351290903863648	0.2960192759793094	0.17658435315488005	0.18821310328655896	0.3391832675792548	1.8817732913535226	0.8309789980185693	8.969965677526445E-4	0.9127864008117698	8.969965677526447E-4	0.9127864008117714	0.61659496539886	2.243549115050836	0.8608238505548468	0.7662197203652965	2.736470530091249	1.559964407707953	0.10015785099835857	0.6367571494020331	0.03056201680458208	1.283981043104675	0.505812146153034	1.448468333396153	0.7618130615900419	1.186011278724187	1.2401777156068798	1.0	0.0	0.0	0.0	1.0	1.0	0.0	1.0	0.0	1.0	0.0	1.0	1.0	1.0	1.0	9.0	-55099.415075349636	0.0	0.0	93.0	-1414.03607294086
298290000	-56959.37253966631	-1483.3794976449972	-55475.99304202131	0.5508414345765079	2020.7888845928208	49.65341167863296	101.56646507559735	13.66039208906616	6.100472713241178	0.29103708177390414	0.18099969390195975	0.18928986944580958	0.3386733548783298	0.9167054123996362	0.7642726989713751	9.160238061903161E-4	0.9456885799744517	9.160238061903167E-4	0.9456885799744521	0.8786684456769749	3.7964929558626848	0.5727222681662363	1.4771283128437733	0.7140668102007206	1.5704472826485412	0.328442917704607	0.6783578687772586	0.40568057917537054	0.4119835066784512	0.1363187598644747	0.6938656570970666	0.7741987568735396	1.7307925146057108	0.23444312800235365	1.0	0.0	1.0	0.0	1.0	1.0	0.0	1.0	0.0	1.0	1.0	1.0	1.0	1.0	1.0	11.0	-55100.97735759397	0.0	0.0	83.0	-1409.90933721777
298300000	-56918.68859266257	-1466.0057920991765	-55452.682800563394	0.4900806099018755	2020.8496454174954	49.03030942843511	119.66614749735997	14.263727553724943	5.413276896505622	0.2885537988516247	0.17717669830264943	0.19177052522913707	0.34249897761659204	1.577723986281673	0.7986828106643797	8.773945966293156E-4	1.045472310248585	8.77394596629317E-4	1.0454723102485843	1.1085780792720603	0.11617199034951102	1.4572073618974863	0.1519411766254753	0.571892278397878	1.2014159267402678	3.676146955553067	0.6416441732274042	0.4167100752910892	0.3625127141914055	0.3743343053681919	0.7965938053311263	0.3773839091309126	1.148057357140784	0.3884910736929708	1.0	1.0	0.0	0.0	1.0	1.0	0.0	1.0	0.0	1.0	0.0	1.0	1.0	1.0	1.0	10.0	-55075.18771584485	0.0	0.0	88.0	-1390.6335046734023
298310000	-56952.40518459492	-1457.5269659201515	-55494.87821867477	0.5225069358701326	2020.8172190915272	49.34895286756879	116.29824678074803	14.04637322691972	4.894088941599907	0.29425932877442895	0.1795935521501629	0.19592103521208434	0.3302260838633271	1.0604452326134541	0.8066290237559023	9.060583033226668E-4	0.7946017842750251	9.060583033226642E-4	0.7946017842750236	0.8900495337794363	0.06746149407799228	0.48931173037975634	0.0742251275553299	1.2513704608915346	1.126621971142988	0.19792861992424757	1.3847928693044178	0.5599747394194756	0.484964036278455	0.7167173193126944	1.622006315053061	0.7301575728932941	1.0646603148702567	0.2821303054532435	1.0	1.0	0.0	0.0	1.0	1.0	0.0	1.0	0.0	1.0	1.0	1.0	1.0	1.0	1.0	11.0	-55120.01058465347	0.0	0.0	79.0	-1395.237913419291
298320000	-56900.19197064212	-1439.9220135836829	-55460.26995705844	0.5446555555916969	2020.7950704718057	49.17575257205574	107.32951335100597	14.080107229010826	5.013483559013918	0.29541696769734527	0.17650129764827072	0.19486156266918703	0.3332201719852004	1.1705524443222706	0.8037161011545342	9.61590995887848E-4	0.7629165963245021	9.615909958878454E-4	0.7629165963245014	1.322704153734636	0.32549063903588576	0.27424366864278943	0.9688229740573718	2.0279038310331035	0.4453746438422173	0.11528587842705129	2.1020265032937697	1.1485367451791109	1.2838292915393057	0.3279691371109497	0.914323524604535	0.5039504520610524	1.7774393862244298	0.44663638850496434	1.0	1.0	0.0	0.0	1.0	1.0	0.0	1.0	0.0	1.0	0.0	1.0	1.0	1.0	1.0	10.0	-55095.47072601664	0.0	0.0	77.0	-1378.2897681140619
298330000	-56927.73640356748	-1438.216184765244	-55489.52021880223	0.5262525945385869	2020.8134734328587	49.25668928464712	155.25173076270264	15.318692682370902	5.100366024034865	0.29410043949033404	0.17806712650807757	0.19139288854847264	0.3364395454531192	1.2057757575101198	0.7938132261019258	9.357495699810706E-4	0.8406715919509917	9.357495699810695E-4	0.8406715919509904	0.694710232806647	0.28156261170499275	1.7760837959907916	0.569139217882215	0.7746853210906722	0.8740181029283784	0.04505801587866611	0.6219165837877051	0.9672544464371231	0.14422992421128755	0.43976827238396515	0.7118526535754813	1.1880563189460454	1.3132673314649947	0.27197443018282247	1.0	1.0	0.0	0.0	1.0	1.0	0.0	1.0	0.0	1.0	0.0	1.0	1.0	1.0	1.0	10.0	-55113.82003988897	0.0	0.0	83.0	-1375.479510227997
298340000	-56935.60822984894	-1449.553361121573	-55486.05486872737	0.5414514748525391	2020.7982745525449	49.3318070367765	128.71757518261055	14.72927147125007	5.016332046987544	0.2893338503812816	0.179809518350561	0.1928883671709205	0.33796826409724035	0.8158067844758777	0.7679992116425018	9.49504985770657E-4	0.8890553602535146	9.495049857706612E-4	0.8890553602535186	0.6600665996927936	0.13652492165291877	0.31282159770981915	0.38484047807527233	1.4075892079566883	1.0540532573609636	0.9512907398856187	0.6581558807419094	0.17065230272479026	1.192882082314051	0.4369351135824026	1.4104652489622667	0.5432218700034367	2.4627483357215443	0.30950909823279565	1.0	1.0	0.0	1.0	1.0	1.0	0.0	1.0	0.0	1.0	1.0	1.0	1.0	1.0	1.0	12.0	-55107.89407626759	0.0	0.0	78.0	-1379.4470618139255
298350000	-56913.05249256851	-1458.3873873486405	-55454.66510521987	0.5155575759768257	2020.8241684514205	48.486974076776264	129.1542969734868	14.585134350080134	5.268748759329193	0.29218493768069626	0.1793000205762441	0.1931342456795847	0.3353807960634784	0.890811143290653	0.7655987071640382	9.693172849587513E-4	0.837590806494633	9.693172849587506E-4	0.8375908064946331	0.9019819440163129	0.5645413445283721	0.327364634367121	0.677005457889937	2.7679854762483385	1.3351603853296985	0.7752160774240878	1.7693370575360277	0.5148451728768196	0.9199461905907607	0.6588495446420001	1.245901786593722	0.33194282959504234	3.0332018591626277	1.125958502374905	1.0	1.0	0.0	0.0	1.0	1.0	0.0	1.0	1.0	1.0	1.0	1.0	1.0	1.0	1.0	12.0	-55069.66094566992	0.0	0.0	86.0	-1386.4701775361834
298360000	-56890.76622541076	-1424.4187641398219	-55466.34746127094	0.5138362742929846	2020.8258897531043	48.259452422341305	105.84142219849207	14.326747476267178	5.043204321782007	0.28827395746548673	0.18171992450833893	0.18728340593570983	0.34272271209046806	0.5339372476985317	0.7158870773630946	9.578627054806345E-4	0.7406504936984617	9.578627054806327E-4	0.7406504936984624	0.8223434523389105	0.7091675596701343	1.2694931383879946	0.540290519295939	1.2225064453342518	0.8718931231496905	0.04148991934309889	0.46419317452100545	0.6071052661222311	0.027075324850640042	0.1113696785819797	0.4308005906968821	0.28053648331960535	1.633006480746166	0.340664297159159	1.0	1.0	0.0	0.0	1.0	1.0	0.0	1.0	0.0	1.0	0.0	1.0	1.0	1.0	1.0	10.0	-55080.24292722751	0.0	0.0	82.0	-1370.4546246761415
298370000	-56914.26880150827	-1443.134784125076	-55471.13401738319	0.5498490391728948	2020.7898769882245	48.34010951271095	78.85052553855523	12.80951458187138	5.3956882079958195	0.29183238883633766	0.17655712642377175	0.190157170031657	0.3414533147082372	1.2026901567587092	0.8001475244458115	9.172907933218688E-4	0.8327179734453651	9.172907933218689E-4	0.8327179734453675	0.6941674602059676	0.4468765883006094	0.07058362857516289	3.773982972225661	1.04214722851629	0.452467991975566	0.13105650323851473	0.697181265871884	1.6481409420745525	0.10029557182601799	0.2607750731039173	0.31421693890240215	1.0632668477735168	1.6671296829683018	0.8769795399706917	1.0	1.0	0.0	0.0	1.0	1.0	1.0	1.0	0.0	0.0	1.0	1.0	1.0	1.0	1.0	11.0	-55097.34215001281	0.0	0.0	80.0	-1377.4533135268844
298380000	-56887.69554979147	-1415.2963248077076	-55472.39922498376	0.4484147875641785	2020.8913112398332	47.54731515805163	120.85750344753428	14.626153551050793	5.20611829648038	0.28745129995194013	0.1808031197542637	0.1906841909745431	0.3410613893192567	0.6118017705846029	0.7598877886853722	9.710564872412253E-4	0.8323302524510047	9.710564872412238E-4	0.8323302524510046	1.0221487885358131	0.23983615669728917	0.882826514822673	0.007410675037993633	1.4782773949962997	0.985479914197282	0.6360197553247319	1.3370355643680976	0.3052980240468861	1.9620110762830092	2.591925297275848	1.5855485064501693	0.5365793572755467	1.3264298853226673	0.4954822375722159	1.0	1.0	1.0	0.0	1.0	1.0	0.0	1.0	0.0	0.0	0.0	1.0	1.0	1.0	1.0	10.0	-55098.80358700437	0.0	0.0	80.0	-1351.0782614297736
298390000	-56876.72776792925	-1412.4211265881013	-55464.30664134115	0.4555993180510543	2020.8841267093462	46.95948827017859	126.16235447900065	15.058445381369424	4.696026407328205	0.2907408713929659	0.17841997983298938	0.1931454015150791	0.3376937472589692	0.6901574821487363	0.7398710425197855	9.664853536579005E-4	0.9367109599742693	9.66485353657899E-4	0.9367109599742683	0.7053411789065737	0.37886618212678963	0.35758873522792234	0.5786827138205587	1.3843605858320436	0.7444936397062133	0.005020257075102245	0.5140052666059252	0.8448449173593126	4.245725547096535	0.32285859542177064	0.41111349051934803	0.6264125650558244	1.172154471277585	0.41197819007780273	1.0	1.0	1.0	0.0	1.0	1.0	0.0	1.0	0.0	0.0	1.0	1.0	1.0	1.0	1.0	11.0	-55091.664684239586	0.0	0.0	85.0	-1344.1945718848349
298400000	-56878.197732506094	-1434.1123049036805	-55444.08542760241	0.46385061842296565	2020.8758754089743	48.18112028169843	154.3730455785125	15.522046904640156	4.300496655156864	0.2899470838289789	0.18041184534341992	0.18986948864264044	0.33977158218496434	0.37474937974192096	0.6915173718395562	9.281199646654891E-4	0.8957054679945445	9.281199646654889E-4	0.8957054679945433	0.562084225009431	1.4189900095148495	0.8967265203240926	0.05422236874313634	2.164348646113377	2.2543489018527096	0.10717657005655684	1.060562451909215	0.8422061727817834	0.4603524938153486	0.2672737557783887	1.2621211568665636	1.2259770253688833	2.4010740274589115	0.7619331475108613	1.0	1.0	1.0	0.0	1.0	1.0	1.0	1.0	1.0	0.0	1.0	1.0	1.0	1.0	1.0	13.0	-55081.28951091583	0.0	0.0	78.0	-1359.4986914105232
298410000	-56882.56472955737	-1437.3759205145896	-55445.18880904278	0.46624811033268787	2020.8734779170645	48.410026416749474	106.94540854881728	14.013192569948007	5.208380050713377	0.2905000579801884	0.176486213015784	0.19471965183436174	0.3382940771696693	0.6901929433279181	0.7322756743985015	9.787157878766127E-4	0.9130801719757483	9.787157878766155E-4	0.9130801719757489	0.9860733839243564	0.5889237415506229	0.4058717114689329	0.262338701180877	0.9838028623164344	0.552495173269525	0.9851630245689893	1.4118155373974979	0.6988397683392218	0.38838308135572724	0.34069139861336084	1.0161596858023703	0.36023067143632814	0.8737547285906687	0.945450294650935	1.0	1.0	1.0	0.0	1.0	1.0	0.0	1.0	0.0	0.0	1.0	1.0	1.0	1.0	1.0	11.0	-55070.24236497293	0.0	0.0	80.0	-1370.8984532369254
298420000	-56876.68633719043	-1450.457442805273	-55426.22889438516	0.5024101555238732	2020.8373158718734	48.43948741111465	89.04978330254622	13.276101947379523	4.854220381009412	0.2907198680789521	0.18048713841626685	0.18653980302904677	0.3422531904757377	0.5047312657591643	0.7387712179809399	9.320121697801953E-4	0.5806029899249819	9.320121697801936E-4	0.5806029899249813	1.9220039993032958	0.760423802194618	0.6688296892937607	2.7921165931312277	4.160009314173251	1.9829080507088555	0.5882914675735592	2.117932465570001	0.9260829589028461	0.5262533094302133	0.5480598651534281	2.1467852242889065	0.7668541941977384	4.202762715065133	1.6258188113693663	1.0	1.0	1.0	0.0	1.0	1.0	1.0	1.0	1.0	0.0	1.0	1.0	1.0	1.0	1.0	13.0	-55054.97575912673	0.0	0.0	72.0	-1381.2508234210134
298430000	-56882.38790134355	-1455.1240850075715	-55427.26381633598	0.4490247351876182	2020.8907012922098	48.294278640473436	162.33835661837017	15.729551773174231	5.72082341904614	0.29013623226826435	0.1800119483922055	0.1945664921229077	0.3352853272166259	0.8253744521080785	0.769762958015209	9.189055403334863E-4	0.9159481642264968	9.189055403334865E-4	0.9159481642264978	0.8116096089622261	2.5721461420700797	1.3989580745625825	0.5534265178307985	3.0259426281139774	1.080583782825697	0.4592847521009757	0.8763509188605554	0.2344918310790635	3.2922565678817484	0.6845678713709902	1.7521299969447928	0.832192158940508	2.2062413553062967	1.4030232692680848	1.0	0.0	0.0	0.0	1.0	1.0	1.0	1.0	1.0	0.0	0.0	1.0	1.0	1.0	1.0	10.0	-55073.563077867686	0.0	0.0	85.0	-1379.5454847308074
298440000	-56899.31566536083	-1452.776759846216	-55446.538905514615	0.4832204619913435	2020.856505565406	48.55471112820096	151.97539280054445	15.31352139965802	5.13869272889977	0.29558775715468155	0.17624740495680233	0.19280804206596952	0.33535679582255	1.0584381097042361	0.7821326412351391	8.86463269062644E-4	0.9462101314545515	8.864632690626426E-4	0.9462101314545486	0.7163548126227299	0.2533187532878264	0.023336921448070605	1.384106529809656	2.6524899605272	0.4751395127371622	1.715672162737599	0.811929555482708	2.7864210158861105	0.7048765738222622	0.39013190445967166	0.5139326262543754	0.8498584007699193	2.5623741577342174	1.8545685175097468	1.0	1.0	0.0	0.0	1.0	1.0	0.0	1.0	0.0	1.0	1.0	1.0	1.0	1.0	1.0	11.0	-55070.935634568006	0.0	0.0	83.0	-1376.5658464918126
298450000	-56883.6894862885	-1443.2602409145256	-55440.429245373976	0.4811903042198887	2020.8585357231775	48.28976075773633	169.83428119218078	15.92391926823618	5.060128977875592	0.2918644500278514	0.17576215239186166	0.19295681085351063	0.33941658672677977	1.5173405353953384	0.8080135659783909	9.606761585347319E-4	0.8022335624959344	9.606761585347318E-4	0.8022335624959334	0.881185902807326	0.30918817847536634	0.728877801276728	1.4378958875201224	2.452903422096835	0.9246080796388998	0.08540741732269254	0.7269114058276193	0.554158596006259	0.7108801775467497	0.2011758701046728	0.70987428940582	0.3902571097623031	1.2130183400645438	0.742466484534589	1.0	1.0	0.0	0.0	1.0	1.0	0.0	1.0	0.0	1.0	0.0	1.0	1.0	1.0	1.0	10.0	-55065.120848484505	0.0	0.0	86.0	-1381.1029882494142
298460000	-56891.056968884615	-1438.9246300109357	-55452.13233887368	0.5605892907350144	2020.7791367366624	48.73649909701006	165.08433560988666	15.43368950572556	5.001445851224805	0.29168837095868794	0.18008408112284957	0.18996128412879004	0.33826626378967584	0.6191254255715478	0.7515728993422834	8.732420315501623E-4	0.8569563452837997	8.732420315501618E-4	0.8569563452837972	1.2966314751388004	0.4617339529246954	1.8807975888498036	0.567860651475242	2.3977753606563654	0.5375684161925164	0.32366813917300735	1.1439948836046063	0.8882406251507299	0.9388473703612158	0.6750627343601152	1.2691251512177406	0.6755076864465812	1.2856072397759297	0.5810470056442911	1.0	1.0	0.0	0.0	1.0	1.0	0.0	1.0	0.0	1.0	1.0	1.0	1.0	1.0	1.0	11.0	-55067.43241271668	0.0	0.0	86.0	-1370.54663065626
298470000	-56881.8759907142	-1457.4614157793926	-55424.41457493481	0.5036408852239758	2020.8360851421733	48.71976911953706	153.0858863753056	15.338466546619227	5.711637203740078	0.2933287943700649	0.18162266108537012	0.1904328722992389	0.33461567224532945	1.6920158705056012	0.8048221007521144	9.530046518012831E-4	0.9073340079069544	9.53004651801282E-4	0.9073340079069531	1.8190549977257102	0.4128545157176244	0.18101212729393704	4.7051273259733595	2.750416161778047	1.4295269645210262	0.3082564552753902	2.159621402702516	0.5077059504679268	0.24936045646595945	1.3178448561023233	1.0871443731538977	0.8844963684760713	3.4001798913192927	1.6077693457199698	1.0	1.0	1.0	0.0	1.0	1.0	0.0	1.0	1.0	1.0	1.0	1.0	1.0	1.0	1.0	13.0	-55048.87625211879	0.0	0.0	84.0	-1371.6997460291318
298480000	-56894.15073602339	-1464.007034164217	-55430.14370185917	0.4790879010934677	2020.860638126304	48.684588250862866	129.55643392029472	14.60906282828519	5.305365886238484	0.29301012779972013	0.17884174016902807	0.19346282065303458	0.3346853113782206	0.45649195553502697	0.7192108753531359	9.204499850196025E-4	0.7961388055337002	9.204499850195999E-4	0.7961388055336989	1.703227751539221	1.9788794028912688	5.6799037746361405	1.0548142789513164	3.288694223371102	0.7612766686971584	2.418411964312354	0.9746429222479932	0.5427495826211114	1.0457391280597852	0.40634892840827197	0.5786911522118475	0.4983949125270902	2.6627874639829416	0.6547466149483037	1.0	0.0	0.0	0.0	1.0	1.0	0.0	1.0	1.0	1.0	1.0	1.0	1.0	1.0	1.0	11.0	-55045.004528848905	0.0	0.0	86.0	-1389.8375581419218
298490000	-56916.624337575966	-1434.1721353065743	-55482.45220226939	0.49340734494086963	2020.8463186824565	48.28911602914306	124.89026532329888	14.438499286461358	5.054477610074989	0.2901888404968146	0.17730607693738154	0.19056402566910624	0.341941056896701	0.6390961577284185	0.786383340662104	8.931620973850993E-4	0.9443105011530956	8.931620973851033E-4	0.9443105011530982	1.1462926679867627	0.6612138052469174	0.5205934543896585	0.6527884948114405	1.6141769387108895	0.8190760619853762	0.1167734206094455	0.7508880613182107	1.2298194631108106	1.3873437531556587	0.5561737340560795	1.3625601292589131	0.9903080213160392	1.4521549421743267	1.0401370230359002	1.0	1.0	0.0	0.0	1.0	1.0	0.0	1.0	0.0	1.0	1.0	1.0	1.0	1.0	1.0	11.0	-55093.14067280319	0.0	0.0	87.0	-1362.7636244925357
298500000	-56905.28524651202	-1440.6237882520768	-55464.66145825994	0.49126616373546933	2020.848459863662	49.15950346640163	126.18075505183192	14.524352099508254	5.382267785795361	0.291606936667049	0.1777975004239521	0.1931736264041174	0.3374219365048849	0.6467651084552025	0.7118779350083873	9.397583147274517E-4	0.7514706227843257	9.397583147274523E-4	0.7514706227843267	0.6962186419992076	0.434345372193669	1.2443634574849711	1.5023251718566188	2.965704858614705	1.8157706289269746	0.33852323991019007	0.2816986374499298	0.06788649357095858	0.6881029903849237	0.3275300538619163	1.1332526704714645	0.30700745188993	1.644088593953449	0.6579683593230998	1.0	1.0	0.0	0.0	1.0	1.0	0.0	1.0	1.0	1.0	1.0	1.0	1.0	1.0	1.0	12.0	-55099.041587119835	0.0	0.0	80.0	-1375.7639886089648
298510000	-56873.89099201763	-1450.8166474456527	-55423.07434457198	0.46930810778384535	2020.8704179196134	48.90457845531944	109.35047991610104	14.11207475160098	5.293428204244679	0.28935224069001714	0.18203516868833447	0.18980742006045495	0.33880517056119686	0.878701825964304	0.7422045500535867	9.31539620234293E-4	0.649201750745426	9.315396202342951E-4	0.6492017507454264	0.5641790463199495	0.14550604312094315	0.5125868004127645	0.48425207591169195	0.7165475311976911	0.9205444848343645	0.9757482646422543	0.15048610271791962	0.28794687726655444	0.7135148737409338	0.1681437846185021	0.6341347924491378	0.4599760833830761	1.180154157128206	0.48581988736611376	1.0	1.0	1.0	0.0	1.0	1.0	0.0	1.0	1.0	1.0	1.0	1.0	1.0	1.0	1.0	13.0	-55062.19588270246	0.0	0.0	78.0	-1394.1869067903483
298520000	-56888.78924983561	-1459.579100454494	-55429.21014938111	0.46906163519673016	2020.8706643922005	49.739612501372235	149.76908496685374	15.108195414072428	5.331358068256721	0.29263272939660884	0.1789407217465834	0.19175281516760967	0.3366737336892015	1.0268574045956869	0.7977857965919859	9.256925060330254E-4	0.715248504304895	9.256925060330261E-4	0.715248504304895	0.9595357753760748	1.162790393887712	0.3278204327631235	0.4629787851527481	2.378970321612593	1.2957309100652765	0.7527227239694828	0.3571812631045962	0.5359200710630917	0.9747822072126603	0.8403126098595123	0.8945314983784498	1.5207759266554055	2.0871463020400025	0.7846814135997463	1.0	0.0	1.0	0.0	1.0	1.0	0.0	1.0	1.0	1.0	1.0	1.0	1.0	1.0	1.0	12.0	-55065.61617635496	0.0	0.0	83.0	-1393.9607404225344
298530000	-56867.108434529684	-1448.5695137504547	-55418.53892077923	0.48583777297604186	2020.8538882544212	49.36934273742111	158.77857150400388	15.052377416616494	5.374143441195612	0.29438507993333546	0.17975094885544457	0.18925172159616935	0.33661224961505404	0.9178880474871253	0.7846395559047137	9.15781861562716E-4	0.6303330326313858	9.157818615627149E-4	0.6303330326313854	0.5825962665445827	0.25337456630477406	0.4263757014345922	1.945014796339911	1.180328003804023	0.6284647212330151	1.6347174353777514	1.410885959934497	0.22801637239034173	0.8509468599805047	0.6020876538290965	0.4235412860197943	0.3315659797483677	1.719555677194171	0.7003042594435436	1.0	1.0	0.0	0.0	1.0	1.0	0.0	1.0	1.0	1.0	1.0	1.0	1.0	1.0	1.0	12.0	-55054.41498005105	0.0	0.0	73.0	-1390.0343909922549
298540000	-56886.21486369861	-1457.9522468379978	-55428.262616860615	0.4757969787664912	2020.8639290486308	49.16701252893901	148.84548702136263	15.18415749646429	5.2336267758782	0.2919473377950226	0.17874605778212552	0.19379213314550084	0.33551447127735445	0.4728992056661292	0.7060728717445757	9.339833586764362E-4	0.884115114975373	9.339833586764371E-4	0.8841151149753731	1.0275543736331416	0.9066999656360539	0.5257690560966841	0.3764466419234148	1.5604603449822727	2.599084513885655	1.3361718625602794	0.9013249844778819	0.2250950619498016	0.8744230644213034	0.12966691406890907	1.567278986670281	1.4845465505999673	2.921220470565429	0.751734795495668	1.0	1.0	1.0	0.0	1.0	1.0	0.0	1.0	1.0	1.0	0.0	1.0	1.0	1.0	1.0	12.0	-55079.73133986251	0.0	0.0	74.0	-1383.6171171848964
298550000	-56896.70276009574	-1440.7336186687535	-55455.969141426984	0.4878522472668937	2020.8518737801305	49.18413609868137	131.33794725354932	14.955505073930478	5.408811014767288	0.28877817564422975	0.17866234299408015	0.189087525192754	0.34347195616893955	0.733418788933857	0.7403755473465471	9.29509008623869E-4	0.6931004199575205	9.295090086238706E-4	0.6931004199575215	0.3797027840827147	0.18879639484605	2.66661202528199	1.1596680550813794	1.796738461661947	0.6907888544217513	0.4006299527291344	0.37789807924981994	0.1392082905389449	0.5026119159150471	0.6237205552270683	1.1568533079691834	0.6116971277938473	2.3381338860201004	0.7136449915972605	1.0	1.0	0.0	0.0	1.0	1.0	0.0	1.0	1.0	1.0	1.0	1.0	1.0	1.0	1.0	12.0	-55103.07303029762	0.0	0.0	75.0	-1378.900202170082
298560000	-56859.68696454357	-1433.5941423634895	-55426.092822180086	0.4864552197389791	2020.8532708076584	48.51726853312539	152.90537404303416	15.522541110374913	5.322301587327484	0.29294499985964867	0.18147177080453122	0.19518808911705912	0.3303951402187644	0.7945947073596665	0.7165050024593865	9.272629145863397E-4	0.8004684122304214	9.272629145863417E-4	0.8004684122304204	1.1154751613591263	0.14440956982212286	0.22977089670483983	0.16742938510529498	0.8749396876939166	0.988318776832016	1.3577521194457238	0.6102489909426261	0.6010592060606823	0.6020756918962256	0.7108331819789208	1.2860862926070789	0.37325267994991335	1.6536420049452196	0.910889999401229	1.0	0.0	1.0	1.0	1.0	1.0	0.0	1.0	1.0	1.0	1.0	1.0	1.0	1.0	1.0	13.0	-55075.66596358417	0.0	0.0	74.0	-1366.352532496047
298570000	-56857.10471888283	-1421.9797184801089	-55435.125000402724	0.48230269518213553	2020.8574233322151	47.80744389987893	188.3395749641688	16.38872542665656	4.8548888775711765	0.29337905754291205	0.1803607657220485	0.19489451699981525	0.3313656597352277	0.9563321705716564	0.7782842192752194	9.13020340438011E-4	0.604595208328717	9.1302034043801E-4	0.6045952083287168	0.578379992564976	1.229935483323969	2.9243970837792093	2.0290540750452384	1.6633605828671292	1.0868421296942878	1.3598949281099764	0.741787406309057	3.408657993967878	0.71698287796849	0.2780868865714459	1.0614358221206268	0.05570210877676662	1.3556690510777867	0.9543358625378224	1.0	0.0	0.0	0.0	1.0	1.0	0.0	1.0	0.0	1.0	1.0	1.0	1.0	1.0	1.0	10.0	-55068.35630071725	0.0	0.0	77.0	-1363.4899380774848
298580000	-56858.627921712665	-1418.477026388091	-55440.15089532457	0.48090443997360305	2020.8588215874238	48.25968002580568	161.51641029636718	15.865812513519495	6.056952748527593	0.2924061591105907	0.1799011431399524	0.19001957162356115	0.3376731261258993	1.4371947351950167	0.7983145232042068	9.828391338347485E-4	0.6776029701404614	9.828391338347496E-4	0.6776029701404613	1.0313680884477716	0.9518107891522203	0.16277384601341222	1.181931228646191	1.4098133136851985	0.6712209790292268	3.665819334765931	1.765893563508865	0.9109622101903173	1.0953852688065877	0.832600738112876	1.4445362357240008	1.7792160315338428	2.9371967005793946	1.3409769120032626	1.0	1.0	1.0	1.0	1.0	1.0	0.0	1.0	1.0	1.0	1.0	1.0	1.0	1.0	1.0	14.0	-55072.9967323769	0.0	0.0	72.0	-1343.7989786839305
298590000	-56829.912268811786	-1401.3159200415478	-55428.59634877024	0.5228948375563546	2020.816831189841	48.72710884961119	164.94716022453144	15.940008999902092	5.279903666294408	0.2932399075483327	0.17651502443820571	0.1946983229254604	0.3355467450880047	0.5677266954469892	0.752289335042583	9.483955305213887E-4	0.7103017021991339	9.483955305213896E-4	0.7103017021991328	0.578621859661885	0.1901100693590037	0.7499204477589556	2.7738606639182875	0.6656985361421521	0.43934547046681927	0.3251123067110944	0.3793808682870473	0.10076756613554158	0.48565999417763506	0.2802045184347531	0.24876806472311289	0.4159569458384069	1.676739701736496	0.30924038987609603	1.0	1.0	0.0	0.0	1.0	1.0	0.0	1.0	1.0	1.0	1.0	1.0	1.0	1.0	1.0	12.0	-55059.04710227159	0.0	0.0	77.0	-1343.1997371579005
298600000	-56845.442393518315	-1416.2812705508231	-55429.16112296749	0.4525693368377665	2020.8871566905596	48.24831075187232	159.31866933403433	15.784350846446094	5.361267126047337	0.28792783045792497	0.17818242329706283	0.19543187685580274	0.33845786938921296	1.0304545908275973	0.8069371271103615	8.790430411418628E-4	0.6981849346969029	8.790430411418619E-4	0.6981849346969025	1.1482968317399733	0.4405788249759281	0.5879493110744877	0.3327870074705468	1.253464388415881	0.6926435790149977	1.9418011988426984	0.33119097007528037	0.6837873645615223	1.3604527144891843	0.5282614952315987	0.5645155459567011	0.1447519340951682	1.6685599886789944	0.7483094577291384	1.0	0.0	1.0	0.0	1.0	1.0	0.0	1.0	1.0	1.0	1.0	1.0	1.0	1.0	1.0	12.0	-55057.46066700517	0.0	0.0	75.0	-1355.374449102911
298610000	-56853.40344108793	-1417.9874871425177	-55435.41595394541	0.4667675190206539	2020.8729585083768	49.13184925470549	165.52181873421497	15.624329634330232	4.663119233226066	0.28731209543490605	0.17680305690673764	0.1927437109168827	0.3431411367414771	0.555871791431585	0.7246839529039232	9.193745056878442E-4	0.7400606432357677	9.193745056878405E-4	0.740060643235766	0.6905174990587292	2.0110814736707234	0.5858097130936453	0.16876524925991238	1.8390552193746847	0.48424573258466663	0.4166328740207039	0.6614490477415599	0.10247511722783324	0.5705236425006871	0.35609728585809364	0.9766616838134897	1.3732544311486146	1.3573130920528493	1.5987656069159075	1.0	0.0	1.0	0.0	1.0	1.0	0.0	1.0	1.0	1.0	1.0	1.0	1.0	1.0	1.0	12.0	-55060.06108177486	0.0	0.0	80.0	-1354.727515775193
298620000	-56866.0644041566	-1427.4341254869275	-55438.63027866967	0.47883883590035653	2020.8608871914969	48.697141808036605	177.95340022175245	15.791935154752952	4.789679787327651	0.29345765202044377	0.1768534290618669	0.19032591836084098	0.3393630005568519	0.6894674577097638	0.7648456722398966	9.193210037005886E-4	0.8825922192054891	9.193210037005862E-4	0.8825922192054877	1.2728855440610007	0.20922215511116343	0.4998610483137213	0.5539124886263165	2.3428696688824573	0.8072010917937673	4.964141567885595	1.3383839049446853	0.41015313682371746	0.8623249458985965	1.2528551395205851	0.7522173293915582	1.169128347703312	2.331370849872528	0.9440765859982316	1.0	1.0	0.0	0.0	1.0	1.0	0.0	1.0	1.0	1.0	1.0	1.0	1.0	1.0	1.0	12.0	-55076.28247248913	0.0	0.0	78.0	-1350.5669744008626
298630000	-56860.93122401934	-1423.3403860339006	-55437.59083798544	0.4957468910862984	2020.843979136311	48.95000646355083	194.38975996652854	16.378765774224803	4.828293210293134	0.2912841844196599	0.18042538754077084	0.18962038731385203	0.3386700407257208	0.5313835300905947	0.7220813802338392	8.97878363346004E-4	0.6222558354391923	8.978783633460046E-4	0.6222558354391935	0.4633614709748623	0.5234115474765334	0.563990631167812	1.2786913069996615	2.6926822185632417	0.6907234261458837	0.3601790328932003	0.974758146375789	0.2587659392769673	1.622432758150366	0.7001341354936678	0.3266891240349952	1.057010106619338	2.464463952340973	0.8044009496312359	1.0	1.0	1.0	0.0	1.0	1.0	0.0	1.0	1.0	1.0	1.0	1.0	1.0	1.0	1.0	13.0	-55063.48425085706	0.0	0.0	73.0	-1361.864821366427
298640000	-56883.361406644115	-1422.8950358082323	-55460.466370835886	0.48577084067334664	2020.853955186724	48.30763036024528	145.71066243057896	15.302420181099206	5.290316708993698	0.2900760570127976	0.18194559894276224	0.1902294984871895	0.33774884555725426	0.8787789317444942	0.7713003546081616	9.648198340077357E-4	0.8068421586196306	9.648198340077368E-4	0.806842158619631	1.4921598689596631	0.24086890237777064	0.14144254848264123	0.4552362027830851	0.9014975406533922	0.9924963643561037	1.4728917764409712	0.5713603321112879	0.505907447015789	1.0137822187080605	0.374023957483943	1.3957202291579451	0.09184960486135103	2.092454109335924	0.9699080576962755	1.0	0.0	1.0	0.0	1.0	1.0	0.0	1.0	1.0	1.0	1.0	1.0	1.0	1.0	1.0	12.0	-55094.88463239037	0.0	0.0	77.0	-1356.7583796833114
298650000	-56907.66441960432	-1445.0732374282536	-55462.59118217607	0.5096489812051397	2020.8300770461922	48.43304535339191	136.03653452825134	15.313604287519654	5.105388942837591	0.289792838200808	0.18073301894908325	0.19237230195068197	0.33710184089943035	0.6616267589802463	0.744656401990409	9.383098057963277E-4	0.8196648042123437	9.383098057963291E-4	0.8196648042123441	0.9407965380995655	1.6330784352580048	0.7648230629088244	3.3538090380417422	1.9274412771979152	2.629554660310242	0.45158602155709926	2.1807274064149693	0.8308659624777823	0.9473194773624322	1.4118409604924174	1.869285144645869	0.7678683164208806	2.933047599019497	0.8882553270412293	1.0	0.0	1.0	0.0	1.0	1.0	1.0	1.0	1.0	1.0	1.0	1.0	1.0	1.0	1.0	13.0	-55092.853624445415	0.0	0.0	78.0	-1365.496341313771
298660000	-56879.7276444131	-1421.7537105596452	-55457.97393385346	0.5266258363875452	2020.8131001910099	48.37112451498435	121.43402053794654	14.692620129356484	5.821578495743625	0.29165952531841816	0.1815421950675463	0.19198561062349037	0.33481266899054873	1.110699487756643	0.7695626248391881	9.617629262852854E-4	0.8056881089367154	9.617629262852867E-4	0.8056881089367164	0.776589848625419	0.5044781383329944	0.7069831051205654	0.05146673432648421	1.0960505663338405	1.5581255921817043	3.009732872171161	0.48979289618058336	0.7599444504223639	0.7268589490881467	1.3567234312849727	0.8535022783217422	1.2056449884664682	2.1536863458142395	0.8801795188223593	1.0	0.0	1.0	0.0	1.0	1.0	0.0	1.0	1.0	1.0	0.0	1.0	1.0	1.0	1.0	11.0	-55099.46662799305	0.0	0.0	78.0	-1354.1023865055422
298670000	-56880.30273480858	-1428.198615525029	-55452.104119283555	0.46683787435725677	2020.87288815304	48.30150935858179	133.74607019350123	15.095144254480218	4.8144418345349145	0.29821646281960024	0.17833350277881907	0.18990293573340974	0.3335470986681745	0.8648719711642625	0.7748929658348055	9.654813519543081E-4	0.8652656083776099	9.654813519543081E-4	0.8652656083776105	0.27769227655347495	0.48138738104962503	0.29616220829358963	0.05335409767314954	1.3254834936774427	0.7235010115527502	2.9532727982454445	1.3678558660167208	0.7308503167209264	0.8256223324153852	0.18776821255569162	0.917432498582328	0.2418992789238665	2.272653890457403	1.6024858715871473	1.0	1.0	1.0	1.0	1.0	1.0	0.0	1.0	1.0	1.0	1.0	1.0	1.0	1.0	1.0	14.0	-55093.02169877777	0.0	0.0	73.0	-1352.901576031911
298680000	-56838.640502705646	-1408.3487986578832	-55430.29170404776	0.543277265864195	2020.7964487615332	48.14870472829629	118.79247098397975	14.687930317593292	4.706988057715694	0.290904922663899	0.17881543785942852	0.19259768535043198	0.337681954126244	0.8347426452728062	0.772853485464686	9.674409802076866E-4	0.704328995393379	9.674409802076863E-4	0.7043289953933792	0.32582208384510536	0.3233280049525624	0.5459328838558665	0.59414783279228	1.5263117709162024	1.255208399311803	0.6111201500917068	0.4270819130917507	0.5644272174412388	0.8949521278695214	0.4843827313458911	0.40011096750523895	0.43039808018317866	2.779838307015733	1.322674806903343	1.0	1.0	0.0	0.0	1.0	1.0	0.0	1.0	1.0	1.0	1.0	1.0	1.0	1.0	1.0	12.0	-55068.63160160488	0.0	0.0	78.0	-1348.0291148710778
298690000	-56833.66679429595	-1408.6777198573152	-55424.98907443863	0.5260832465542006	2020.813642780843	47.96122383904056	147.57420160814232	15.975722422615785	5.2431482304625066	0.29319398652453943	0.17600998769544	0.1912420207102323	0.3395540050697917	0.9898414856272187	0.7665031171104992	9.945284162374418E-4	0.6810064779590782	9.945284162374425E-4	0.6810064779590793	0.18830059689961112	0.6978170815638836	0.2962633182564001	0.29194948094920814	1.3075357692553347	0.44387698193828184	0.9475945072144901	1.3341906143464595	0.3084616672511613	0.7050934169204269	0.6227964385792081	0.9603077929131394	0.9872317838135634	1.323570223891742	0.5842558367467009	1.0	1.0	1.0	1.0	1.0	1.0	0.0	1.0	1.0	1.0	1.0	1.0	1.0	1.0	1.0	14.0	-55077.67995811353	0.0	0.0	69.0	-1345.4108145081032
298700000	-56827.40284315606	-1392.280722156329	-55435.12212099973	0.49823105127016615	2020.8414949761273	47.08014305528271	147.51525486408363	15.954014545044956	4.93814612066689	0.2896497896263327	0.18203617927841148	0.1905604653956017	0.33775356569965753	0.6925582786684926	0.7410606374906884	9.762438315045897E-4	0.6965251623516303	9.762438315045905E-4	0.6965251623516294	0.8364848887100339	0.7799733999930767	1.235010446688927	0.15971515459199628	1.4583930882082314	2.4169867656731654	0.5801562579510572	0.8539549397163527	0.20755545507257792	1.0268965079656425	0.743565428000217	1.0852717076542098	0.4320425203066544	2.1072652805014918	0.44308795422236874	1.0	1.0	0.0	1.0	1.0	1.0	0.0	1.0	1.0	1.0	1.0	1.0	1.0	1.0	1.0	13.0	-55081.10703477273	0.0	0.0	69.0	-1328.7384660857767
298710000	-56844.686907352305	-1401.2106408144236	-55443.47626653788	0.5011981805282731	2020.838527846869	47.43817381562266	120.93966602951231	15.178490014642216	4.790176842525027	0.29638786046029514	0.17626682647921849	0.18755098948551827	0.3397943235749715	1.0862837471773152	0.7875503180638508	9.490036060076721E-4	0.8296056101643516	9.490036060076732E-4	0.8296056101643521	0.29983248705394655	0.6023694203121502	0.4533485164569833	0.4523251708008058	1.6608513014065989	0.988803314426919	0.1547652423293016	1.1988012610190597	0.5757735344227024	0.5646561386340015	0.7031690217215364	0.3779115155689464	1.5135871283242752	1.3621928805369592	0.5480941502080419	1.0	1.0	1.0	0.0	1.0	1.0	0.0	1.0	1.0	1.0	1.0	1.0	1.0	1.0	1.0	13.0	-55088.14861285702	0.0	0.0	73.0	-1333.3928516063047
298720000	-56847.369203233466	-1401.3856204400495	-55445.983582793415	0.4811564120642642	2020.858569615333	48.07885092289695	145.68011517510723	15.624724621021336	4.918088564965416	0.29496085153787416	0.18091436049145562	0.18772494238181378	0.33639984558885994	1.008347940592907	0.7780458180413029	9.771666405218142E-4	0.7020368695856987	9.771666405218162E-4	0.7020368695856996	0.42786252922440937	0.8365500569530689	0.37023794626656664	3.3816489135687577	1.3688707657103016	0.5545503981519405	2.4937511478149514	0.7017946490633589	0.4891408093120159	0.3139840148414324	0.17160718337704065	0.4946202399559702	0.7938519104677736	1.4620518845133517	1.7645958529990207	1.0	1.0	1.0	0.0	1.0	1.0	0.0	1.0	0.0	1.0	1.0	1.0	1.0	1.0	1.0	12.0	-55080.40669838842	0.0	0.0	75.0	-1337.4663448697413
298730000	-56836.84346108351	-1402.8590473867334	-55433.98441369677	0.4817989365807756	2020.8579270908165	47.808357277584435	194.1718243991984	16.707137851099056	4.902503797325125	0.2968728721719983	0.17896049076377335	0.1894737193475537	0.33469291771667814	1.137705633478314	0.7814517626852873	9.412128076381806E-4	0.778516666753248	9.412128076381796E-4	0.7785166667532473	1.504246700601444	0.38826418863191453	1.6126038132196183	1.382592779690639	2.7201876727070617	1.985564164056274	0.5861532334573504	1.033622599519195	0.07268554828685483	0.3543972265236547	0.3002395589127503	1.9354376345218725	0.5980475641898949	2.812987791952145	1.5240120588913624	1.0	0.0	0.0	0.0	1.0	1.0	0.0	1.0	0.0	1.0	1.0	1.0	1.0	1.0	1.0	10.0	-55050.219191495555	0.0	0.0	87.0	-1336.1510482033366
298740000	-56872.94970377653	-1399.9168512371166	-55473.032852539414	0.4641428085193219	2020.875583218878	48.14946290525601	157.8777719407069	15.977962599362515	5.148978748125961	0.2875318752220155	0.18391701607174615	0.19191567715176228	0.33663543155447956	0.733008863082749	0.7620383848059317	9.080402182531042E-4	0.6656972003393079	9.080402182531024E-4	0.6656972003393077	1.3413596264925771	0.4581871697748904	0.8609500037899436	0.49089274952695916	3.0293247959374425	1.6378955895068361	0.2986410130025563	1.5155334477259508	2.01089371526448	1.5530649995887125	0.9697521785989066	1.1780058171099645	1.5681510360974413	3.5831557243439196	1.6926997978076972	1.0	1.0	1.0	0.0	1.0	1.0	0.0	1.0	0.0	1.0	1.0	1.0	1.0	1.0	1.0	12.0	-55081.33775658013	0.0	0.0	81.0	-1331.5644353867783
298750000	-56896.69349522431	-1422.6888503950127	-55474.0046448293	0.4644679753913455	2020.875258052006	48.473003707843205	158.31822046544664	16.073250890250737	5.174253975145974	0.2919892371978849	0.17886144723369202	0.18986071509753516	0.3392886004708915	0.6288165261690789	0.7494588522001632	9.329155409131565E-4	0.9644354961392918	9.329155409131567E-4	0.9644354961392927	0.5266225062920157	0.7778678311308241	0.1905265672671782	0.8725592811208178	0.6084868821420759	1.3615587705148737	0.43253934856482995	1.6996748103894046	0.9088692331571947	0.27698979199841633	0.702195221406845	0.8819604014155729	0.5832426162411011	1.3637214370714974	0.771458170514887	1.0	1.0	1.0	0.0	1.0	1.0	0.0	1.0	1.0	1.0	1.0	1.0	1.0	1.0	1.0	13.0	-55088.44382708763	0.0	0.0	81.0	-1347.4403261149528
298760000	-56887.97180657389	-1420.4963597491408	-55467.47544682475	0.4906426856846872	2020.8490833417127	48.41685180385976	189.85225812534466	16.539663673201222	4.715432850533192	0.2905702048269936	0.18101755594997013	0.19058014553942354	0.3378320936836163	1.0078405701372704	0.7891115307710623	9.413204276167594E-4	0.7087778553460895	9.413204276167604E-4	0.7087778553460894	0.15547109565845896	0.6432883151582875	0.2820153372677746	2.215587504527296	1.2890136732669863	0.5652045127840352	1.7535301670451873	1.6309000820566717	0.21005854301863916	1.1084934399677555	0.6327000664043632	0.9457310280763562	1.1067934216000324	1.074112772250357	0.653048163566343	1.0	1.0	1.0	0.0	1.0	1.0	0.0	1.0	1.0	1.0	1.0	1.0	1.0	1.0	1.0	13.0	-55095.61957475093	0.0	0.0	81.0	-1354.7098709380489
298770000	-56830.6534986649	-1432.9517681722277	-55397.70173049267	0.4815936915785824	2020.8581323358187	48.57057169376658	173.0088761253231	16.105851213825897	5.3584484585556025	0.2976768732227849	0.17689389171640263	0.19089284962140174	0.33453638543941416	1.2626243977224925	0.7934526159643422	9.499457880392066E-4	0.6598591654265625	9.499457880392052E-4	0.6598591654265628	0.30151556186279	0.35447047481813937	0.09455078145923972	0.20503391937850304	0.9577140215344118	0.858265260786358	2.143332486227394	0.2698985319150708	0.10833812409849569	1.0511675553199966	0.5813700343473428	0.8880641209945399	0.6502848197725577	1.643956343877592	0.6006243316799605	1.0	1.0	0.0	1.0	1.0	1.0	0.0	1.0	0.0	1.0	1.0	1.0	1.0	1.0	1.0	12.0	-55034.7990130626	0.0	0.0	74.0	-1374.8825383388173
298780000	-56848.790234988046	-1422.8095897490348	-55425.98064523901	0.4728133397617942	2020.8669126876355	48.54079269631538	127.32786117035076	14.995269278681208	5.381482917504212	0.2946510452976711	0.18119385928172205	0.1888147710845357	0.33534032433607464	0.7737972782917316	0.7482519357689066	8.887074511954653E-4	0.6992813972797668	8.887074511954658E-4	0.6992813972797678	0.5702795615048171	0.2156500476078205	0.9834194137917328	0.13396461826081624	1.9925517141308409	1.3259292265261862	0.9470972429836213	0.5076219313490524	0.866520180876374	1.6462825806081196	0.9547159200194351	1.3834085642451663	1.2838347500810656	1.3486095631603467	0.4860957361980231	1.0	1.0	0.0	1.0	1.0	1.0	0.0	1.0	1.0	1.0	1.0	1.0	1.0	1.0	1.0	13.0	-55064.83705093302	0.0	0.0	75.0	-1357.7229333477142
298790000	-56857.62187791308	-1425.7184306197794	-55431.9034472933	0.4571717198264314	2020.882554307571	48.13883118646702	110.31699896591674	14.257392863983897	4.99791218086568	0.2905532541464013	0.1780207213649748	0.1937662332003046	0.33765979128832274	1.448219874998169	0.8055257922713751	9.534071614212033E-4	0.7509948215027498	9.534071614212027E-4	0.750994821502749	0.5052474994682044	0.475393216723807	1.830525227903712	0.36901166522885487	2.891689310033961	0.39360962098362573	1.5756114665495178	1.5882529498453737	1.3565171305499655	0.5784752912475042	0.5615605382970191	0.45855698810323836	2.2771186135357913	1.8170933316982283	1.8703268331339882	1.0	1.0	0.0	0.0	1.0	1.0	0.0	1.0	0.0	1.0	1.0	1.0	1.0	1.0	1.0	11.0	-55055.62826836805	0.0	0.0	83.0	-1358.145428583742
298800000	-56869.29717223459	-1444.803907120133	-55424.493265114455	0.49503550014312336	2020.8446905272542	47.79086244211791	106.21402771713218	14.411138208000178	5.2608278833217685	0.293155018764344	0.17928065711093535	0.19127488459321265	0.33628943953151136	1.0532564904887005	0.7721374549729351	9.832807371769631E-4	0.9615991964613881	9.832807371769627E-4	0.9615991964613876	0.613822817108458	1.324655297944247	1.9560446144675177	0.5586365058649376	3.628261264389139	2.746424215538976	2.972380576747352	1.6125085516856326	3.1336360818460127	0.6465738099631324	0.42716305266763344	2.4119387077113257	1.1685293730544586	3.6703389036074343	2.311985314780486	1.0	1.0	0.0	0.0	1.0	1.0	0.0	1.0	0.0	1.0	1.0	1.0	1.0	1.0	1.0	11.0	-55047.61436043919	0.0	0.0	83.0	-1357.4203258392351
298810000	-56855.44225885754	-1439.0715369378167	-55416.370721919724	0.5125423081191381	2020.827183719278	47.3432567476413	107.52750206052974	14.010323166125227	5.332791843330496	0.2894077917852575	0.18434850225850968	0.18759546835486016	0.3386482376013761	1.2456527821664982	0.7821041705125115	9.384015156195105E-4	0.9794267741664472	9.384015156195057E-4	0.979426774166445	0.5133194678999784	0.902224912320889	0.47894160540805397	1.1506771058647982	2.3181094877796786	1.7704630870113098	1.9013434875009307	0.3898591975759737	0.37879618552187383	0.3243738858514392	1.69279281221197	1.7452318055128462	1.02245294727274	3.4138569142147634	0.5564351484670409	1.0	1.0	0.0	0.0	1.0	1.0	0.0	1.0	0.0	1.0	1.0	1.0	1.0	1.0	1.0	11.0	-55051.577165867464	0.0	0.0	82.0	-1361.4720265789508
298820000	-56862.841780306415	-1414.5519759183157	-55448.2898043881	0.4888995752794467	2020.8508264521179	47.42169050079442	107.591268990892	14.180387956698887	5.0450855513831545	0.2926681173880666	0.17964642513532406	0.1903750343602469	0.33731042311636583	0.8388997360804561	0.7607102411381025	9.696246615838913E-4	0.7995733736416594	9.69624661583891E-4	0.7995733736416575	0.18519231351599774	0.26479094186160096	0.6545361112415085	1.3842865700001912	2.4909986655434206	0.5950226717353405	0.2608595754500555	0.43914698449379186	0.356436648956862	0.5004843203703108	0.5401560073739786	0.36876420407340194	0.6615848968861331	1.746609750465563	0.7130324603623289	1.0	1.0	0.0	0.0	1.0	1.0	0.0	1.0	0.0	1.0	1.0	1.0	1.0	1.0	1.0	11.0	-55069.20198136277	0.0	0.0	80.0	-1353.793453436365
298830000	-56891.71117532648	-1412.8861974312958	-55478.82497789519	0.5054088561665092	2020.8343171712309	47.17598305300592	82.55761279814554	13.175494699685693	5.329879857585855	0.2872176041358051	0.17998413738017185	0.19374535506800997	0.33905290341601646	0.9766106862696425	0.7485855584427251	9.522613228506412E-4	0.764414158362046	9.522613228506424E-4	0.7644141583620484	0.29872846407555004	0.08633511094650394	0.7531199684927938	0.7771293705146383	1.2446947378567237	0.9132771723566016	2.337808260520237	0.0682654848699605	0.03635016297622559	0.38552684576641905	0.8643121168664036	0.19064219081104802	0.6651691406640028	1.1575604943509525	0.3904288637647055	1.0	1.0	0.0	0.0	1.0	1.0	0.0	1.0	0.0	1.0	1.0	1.0	1.0	1.0	1.0	11.0	-55076.11300892755	0.0	0.0	88.0	-1354.917104140118
298840000	-56901.95123571752	-1430.8514999365157	-55471.099735781005	0.5098665804918162	2020.8298594469054	47.38764640072025	118.45907560849173	14.861702441244024	5.4529481248481195	0.2908375470982129	0.17837036073473167	0.19437274856945902	0.33641934359759984	0.5998616884035481	0.726339938948251	9.420853776172604E-4	0.9909015798830862	9.420853776172572E-4	0.990901579883085	0.819116561595495	0.9736951164417266	1.6897573120696021	0.39322958699519145	1.8562006771946578	1.2289416740589092	1.4319620746853157	0.09314734669209258	0.3856262691054448	0.46290805275654084	1.0664194780546132	0.5312324577432611	0.6116613543733761	2.247988816065359	0.4359970915670483	1.0	1.0	0.0	0.0	1.0	1.0	0.0	1.0	0.0	1.0	1.0	1.0	1.0	1.0	1.0	11.0	-55077.556447241346	0.0	0.0	89.0	-1358.1445855825634
298850000	-56902.540355393976	-1422.1392079627349	-55480.40114743124	0.482876595227915	2020.8568494321694	47.54218497046248	130.66163145990674	15.2801749016367	5.831014167382358	0.2872266016501878	0.1750226993759986	0.1988731588911322	0.3388775400826849	0.7908699378799341	0.7712634546649866	9.206604566682528E-4	0.8715808607647788	9.206604566682538E-4	0.871580860764781	0.3070442032996266	0.28915048050117065	0.9450974677132116	0.7712037687476911	3.6282578400817735	0.8087699229787882	1.6413613377872849	0.6354348939926706	0.17250775008808822	0.511741376109279	0.5304841969100983	1.6411601855376496	0.6659513924809414	1.6052401324212573	1.215305468123097	1.0	1.0	0.0	0.0	1.0	1.0	0.0	1.0	0.0	1.0	1.0	1.0	1.0	1.0	1.0	11.0	-55074.84211829116	0.0	0.0	91.0	-1353.294299691481
298860000	-56850.15459902864	-1404.0498603507237	-55446.10473867792	0.4612646269235116	2020.8784614004737	47.395936162942235	135.1255009430885	15.599772429809619	4.936402153602698	0.28988307738190666	0.18058567705001488	0.1918543700057999	0.33767687556228204	1.3145224909689208	0.7893049267691707	9.406775812676955E-4	0.8245816822039175	9.406775812676953E-4	0.8245816822039163	0.5138671978890014	0.37715171644461354	1.1140417410599839	0.4276832943799372	2.8852808119397397	0.9672513517241672	0.38725894686618445	0.4205615017461077	0.27071789723945583	0.38337375286462744	1.1399860716767305	0.9227834523238458	0.4811853367878071	1.195896116951871	0.6133963279752166	1.0	1.0	0.0	1.0	1.0	1.0	0.0	1.0	0.0	1.0	1.0	1.0	1.0	1.0	1.0	12.0	-55055.07928520045	0.0	0.0	88.0	-1337.696952724565
298870000	-56877.99426082637	-1420.1004618768166	-55457.89379894955	0.5145813419440424	2020.8251446854533	48.34137542646936	120.45252478566567	14.587947316160518	5.084239734686889	0.28749356042150853	0.18049630337551198	0.1959392908861341	0.3360708453168489	0.7685722036231833	0.7440883852636513	9.544958547553616E-4	0.9582890143339582	9.54495854755363E-4	0.9582890143339616	0.12135325667406052	0.16477447175841048	2.732167431539296	0.026553330210001926	2.180836563220043	1.6268485002191948	1.1871512331452918	0.8756791610735026	1.8421060613182654	0.6733233648326015	1.1935447237112777	1.4206351751865103	0.9736227085537165	1.8774732249462156	2.373099450284245	1.0	1.0	0.0	0.0	1.0	1.0	0.0	1.0	0.0	1.0	1.0	1.0	1.0	1.0	1.0	11.0	-55072.37917372876	0.0	0.0	85.0	-1342.758706886952
298880000	-56899.20216097162	-1429.4465025965128	-55469.75565837511	0.4493138820135171	2020.8904121453838	48.78122303695534	167.81451089848326	15.94417983201316	5.274555047671574	0.289034874683024	0.18105193084570753	0.19301200434680588	0.3369011901244661	1.369742349247354	0.8169354306027526	9.045148173439474E-4	1.1017905565822144	9.045148173439464E-4	1.1017905565822148	0.499591482936395	0.48306223446939156	0.7914385418051927	0.3761188709541626	1.7092483409395485	1.0239553247370172	0.2841103644294945	0.8849866511609132	1.340695669087261	1.084681607450209	0.2694732970534337	0.9723330293144842	0.37046328654399074	1.1967362871399334	0.9927961704878084	1.0	0.0	0.0	0.0	1.0	1.0	0.0	1.0	0.0	1.0	1.0	1.0	1.0	1.0	1.0	10.0	-55089.25310370501	0.0	0.0	91.0	-1352.1661595608034
298890000	-56871.82239262645	-1416.186166406721	-55455.63622621973	0.4370346848068458	2020.9026913425905	48.2602441275751	176.02673061817526	16.21219073981896	4.818803195380351	0.2896995805931287	0.18224888445445955	0.19326468485424017	0.3347868500981751	1.4380816368598501	0.791164219666331	9.259752214022183E-4	0.8733235594698826	9.259752214022194E-4	0.8733235594698845	0.7345564382819008	0.04990468657187717	0.5418337003349218	0.10965560072981766	2.2100205298796154	2.3437652365765516	1.5678876397743076	0.4207928653244184	0.8945495947143618	0.520418140591424	0.9728111660042793	1.5329322502747167	1.497083482504912	1.8202628977208428	1.2197009464320336	1.0	1.0	1.0	1.0	1.0	1.0	0.0	1.0	0.0	1.0	1.0	1.0	1.0	1.0	1.0	13.0	-55073.209604348325	0.0	0.0	83.0	-1339.4823556687463
298900000	-56894.915170011926	-1423.1642001670577	-55471.75096984487	0.4730737199940963	2020.8666523074032	48.48256793258266	183.0459779022111	16.2437861734145	5.120749627556596	0.29118132462849505	0.17944018779045393	0.19556941030572378	0.33380907727533077	0.6179528511449638	0.7509800742080184	9.712164399031038E-4	0.7743999753779282	9.712164399031011E-4	0.7743999753779264	0.206974950184171	1.2603854576837976	0.2993905309395609	1.3906361042458177	2.364791172359344	0.9883848243832685	3.0860057286983533	0.6482735862376885	0.932532095291082	0.5448962678693491	0.5438564568637517	1.5216640664278	0.7802475034455604	2.3469949848556464	1.5543904685597283	1.0	1.0	1.0	0.0	1.0	1.0	0.0	1.0	0.0	1.0	1.0	1.0	1.0	1.0	1.0	12.0	-55087.64654779401	0.0	0.0	80.0	-1353.054024403497
298910000	-56873.58698475539	-1391.5709107129942	-55482.016074042396	0.4741575801915951	2020.8655684472058	47.251033205492604	182.2504903276027	16.800901820131397	4.836340661190299	0.2928227140243136	0.1805324783612939	0.18789391932440394	0.33875088828999206	1.025572154458394	0.7510661765198777	9.716461367413317E-4	0.8499422401603846	9.716461367413298E-4	0.8499422401603816	1.628061964046052	0.9980407948675984	0.884322484581847	1.04338345756597	2.260627946131779	0.486957168380712	0.39373615271149015	0.8189277524184854	3.15044413223652	0.8068834696560806	0.4864631414393372	1.355761909887003	0.7354038966630648	1.7299234019906655	2.190898417712458	1.0	1.0	1.0	0.0	1.0	1.0	0.0	1.0	0.0	1.0	1.0	1.0	1.0	1.0	1.0	12.0	-55106.22241817729	0.0	0.0	80.0	-1317.5479723021353
298920000	-56846.66287238529	-1410.8756996443922	-55435.7871727409	0.45906479646839793	2020.8806612309288	47.99795667880469	225.80103617355564	17.20613327452013	5.072555302998601	0.2936692295617823	0.17670986456620763	0.19484172625481472	0.3347791796171987	0.8375942721714424	0.7322467818664502	9.299768898537923E-4	0.9277461662067625	9.299768898537915E-4	0.9277461662067633	1.34698526353869	2.9503297421237797	0.6683648539655666	2.6281931068355244	2.7437566932449973	0.9466417704930812	1.5918044383966032	0.509326449946329	0.08781589402887775	0.6480455480194766	0.92953532070892	0.9873653102501577	2.310910397193894	1.5353869833036182	1.6202506803435681	1.0	1.0	1.0	0.0	1.0	1.0	0.0	1.0	0.0	1.0	1.0	1.0	1.0	1.0	1.0	12.0	-55052.90926677107	0.0	0.0	81.0	-1330.0042940171274
298930000	-56864.891207199915	-1402.5229924414516	-55462.36821475846	0.46018726938890503	2020.8795387580085	48.39178491987867	194.43801198701303	16.694874104359798	5.4110652411533575	0.28852956625287857	0.17690507341069314	0.19327307709516345	0.34129228324126826	0.886480006088326	0.7396349025863268	9.433061753300238E-4	0.6611781059180286	9.433061753300259E-4	0.6611781059180301	0.7688487112938887	1.1424010114609178	0.8292280225239413	1.5300511689748204	1.981987155201519	0.9030102659180221	5.534236676991179	0.5984629384847291	0.16042335658234172	1.1089791683001256	1.216269062373425	1.898297970721884	1.183983214748658	2.2248954975789843	1.3110817049251	1.0	1.0	1.0	0.0	1.0	1.0	0.0	1.0	1.0	1.0	1.0	1.0	1.0	1.0	1.0	13.0	-55073.86401482173	0.0	0.0	79.0	-1330.9911262131786
298940000	-56869.46600065214	-1418.4033223708627	-55451.062678281276	0.446923610635081	2020.8928024167622	48.346431320051096	163.47044096376476	16.027505603056653	5.5797248331949945	0.2874526822653337	0.18050148615209277	0.1945321825790271	0.3375136490035499	1.7202094976729305	0.7887618766190244	9.516377428125744E-4	0.9972214381681798	9.516377428125769E-4	0.997221438168181	0.3548004733411385	0.509285313028484	0.07722173858898453	2.4789560827411266	1.340476274317835	2.492347911141517	0.045476610282354626	0.6736782419001831	0.3055549772844271	0.6371340064691211	1.1237262755293267	0.5773026912566545	0.3595432555678613	2.870842923606199	1.306448468730722	1.0	1.0	0.0	0.0	1.0	1.0	0.0	1.0	0.0	1.0	1.0	1.0	1.0	1.0	1.0	11.0	-55058.20261634559	0.0	0.0	88.0	-1340.91491890715
298950000	-56899.75997720579	-1440.9650078089026	-55458.794969396884	0.5398592407332127	2020.799866786664	49.5950513285635	201.11344158573772	16.296040375382017	5.429481741384217	0.28888385965436814	0.18339435785204236	0.1931134479816556	0.3346083345119374	0.8594526932544553	0.7650783574626184	8.688651824872126E-4	0.6807737541769647	8.688651824872112E-4	0.6807737541769624	0.9581268670419038	0.49461908545332023	0.38418428202794014	2.329906010508529	2.1246731377122403	1.6068181311780074	0.32021231812123946	0.556677831501413	1.678439519647502	1.3899377410184728	0.16991321237061957	1.3933208805583446	1.2931295009989507	1.4478346250410925	1.3917487582680161	1.0	1.0	1.0	0.0	1.0	1.0	0.0	1.0	0.0	1.0	1.0	1.0	1.0	1.0	1.0	12.0	-55056.103424389934	0.0	0.0	84.0	-1374.9813553727042
298960000	-56907.21184976811	-1423.502627541117	-55483.70922222699	0.46351265996048446	2020.8762133674368	48.05895855378387	177.66230901949262	16.112532412363393	5.219211801550626	0.28946834128283405	0.17798785280894855	0.19401606619963863	0.3385277397085822	0.8771651706338134	0.7836348418974187	9.463179861158628E-4	0.823867644627896	9.463179861158624E-4	0.8238676446278949	0.41367657894622284	0.9655845206612738	1.0287342738587513	0.6199608696724893	1.7986491473891553	1.6973675982839647	3.4111496666728023	0.9379483319402749	0.380656366742047	1.1561350214631732	0.3726711417888635	0.18177160826087282	0.9170337156747801	1.7094084738676447	0.7177603873089459	1.0	1.0	0.0	0.0	1.0	1.0	0.0	1.0	0.0	1.0	1.0	1.0	1.0	1.0	1.0	11.0	-55084.00255005441	0.0	0.0	83.0	-1355.2669808266687
298970000	-56908.47112750523	-1415.4736657472436	-55492.99746175799	0.48125366969982586	2020.8584723576976	48.03505872532293	158.95128572632044	15.942791497632836	4.761518751374941	0.2893723126573896	0.17823846375579247	0.19193407804441925	0.3404551455424021	0.46620071868387325	0.6894117573406235	9.695768336817185E-4	0.7776380079967247	9.69576833681718E-4	0.7776380079967252	0.31751719884373575	0.22768142997346227	2.110544611621399	0.10983583130730548	0.8013328079019854	0.46396772747927834	4.391905622188635	1.2119777234118334	0.47021887726050426	0.2042166069598359	0.28035358151988654	0.909186585973839	0.6859995435960266	1.2694794826453009	0.3567703983120955	1.0	1.0	0.0	1.0	1.0	1.0	0.0	1.0	0.0	1.0	1.0	1.0	1.0	1.0	1.0	12.0	-55082.25900902882	0.0	0.0	86.0	-1350.7543904269187
298980000	-56893.56852778813	-1419.8777629859787	-55473.69076480215	0.4775916259176885	2020.8621344014796	47.92594872032515	145.78046314762244	15.230290606936633	4.438190884157939	0.2894182442339457	0.18017927349328355	0.18955236009984852	0.34085012217292565	0.4628865838459893	0.7079782665952744	9.151438292154383E-4	0.9165842989632681	9.151438292154386E-4	0.9165842989632703	0.3433395591445473	0.22702432465409017	1.110867470352031	0.1283510683116565	0.5976140118094693	0.7160439294159855	0.14144036740121516	0.17182961442927336	0.5962899238636459	0.22820029607569922	0.21322974881580584	0.3802126546867295	0.21364464320848087	0.40085608583678956	0.5898053896769019	1.0	1.0	0.0	0.0	1.0	1.0	0.0	1.0	0.0	1.0	1.0	1.0	1.0	1.0	1.0	11.0	-55074.332380583284	0.0	0.0	87.0	-1358.759746331693
298990000	-56851.68332368176	-1425.4266415523964	-55426.256682129366	0.4540434456035567	2020.8856825817938	48.233185910421014	159.93615782984605	15.756460706495107	4.827549000109923	0.29338320676300295	0.17681256540315718	0.1900554331299747	0.3397487947038686	0.5025036128924051	0.7203376994652396	9.573474286000206E-4	0.8353363946021799	9.573474286000202E-4	0.8353363946021805	0.2933528957951081	0.4174992046321839	0.12769614759818912	0.27813929780226143	1.4400638229500777	0.8626296448149741	0.5386623208274587	0.6376336381205694	0.04717671892775316	1.0734632438927914	0.1621783080269187	1.0463350646829925	0.43284504072005586	1.4042554637768059	0.8413281284333739	1.0	1.0	0.0	0.0	1.0	1.0	0.0	1.0	1.0	1.0	1.0	1.0	1.0	1.0	1.0	12.0	-55044.110153837115	0.0	0.0	85.0	-1361.8486251923027
299000000	-56868.5324996502	-1410.0524992610865	-55458.480000389114	0.4409255873399882	2020.8988004400574	47.290247851963876	174.66012976220966	16.35026724227854	4.86011087341224	0.2919367126145515	0.1786971345085199	0.19395584457856116	0.3354103082983709	0.7910018841268371	0.7711995556704592	9.87061978287878E-4	1.0205288153379681	9.87061978287878E-4	1.0205288153379675	0.12774791743719202	0.13060506413829842	0.23565102197789017	0.14090388627895398	1.061042239687041	0.7039243085039798	3.28484227110767	0.7127394994008217	1.0433055622615444	0.5193344369219592	0.19282782384200392	0.5034802783757708	0.18832771162996514	0.7541109544351896	0.6873909145243846	1.0	0.0	1.0	0.0	1.0	1.0	0.0	1.0	0.0	1.0	1.0	1.0	1.0	1.0	1.0	11.0	-55067.77787511852	0.0	0.0	91.0	-1339.3436039050498
299010000	-56886.606717611656	-1424.5226457983042	-55462.084071813355	0.4604640981200653	2020.8792619292772	47.9573543073734	153.0779977693632	15.694512806502212	4.614682990175796	0.28896473081362434	0.17961849116060322	0.19404090761325915	0.33737587041251677	0.8455937414663376	0.744429910739786	9.763596677834425E-4	0.8374239232639596	9.763596677834418E-4	0.8374239232639583	0.6236217714395439	0.08852766211402013	0.9431567198689725	0.04664570829517003	2.791701578640559	0.8115681332371111	0.14727846085455173	0.40752973314137125	1.1229759734208344	0.6663468970565535	0.8660731584399469	0.8683719438521527	0.6607368613729351	1.7490213097199363	0.7273415495644093	1.0	0.0	0.0	1.0	1.0	1.0	0.0	1.0	0.0	1.0	1.0	1.0	1.0	1.0	1.0	11.0	-55057.95700879042	0.0	0.0	91.0	-1359.884885751462
299020000	-56891.015126923114	-1420.4464000260907	-55470.56872689702	0.4802569851094277	2020.8594690422879	47.98887879298083	136.56274487015028	15.087891700629696	5.169054483211368	0.29156504990317533	0.17792805101077655	0.1936186739692767	0.33688822511677485	0.6369308989960096	0.7145583903792332	9.546255178085184E-4	0.8567579920944977	9.546255178085194E-4	0.856757992094497	0.7942453462980266	0.28266920283867036	0.764205506103531	0.3363595807656082	2.0407691216353716	0.6839351483730666	0.4019932355975183	1.2101909770568342	0.18020860550761583	0.44415365265833745	0.7771148675977116	1.8892286696915845	1.0986037518584764	1.2304614639064975	2.239278185542631	1.0	1.0	1.0	0.0	1.0	1.0	0.0	1.0	0.0	1.0	1.0	1.0	1.0	1.0	1.0	12.0	-55060.16327563659	0.0	0.0	94.0	-1351.059957544101
299030000	-56889.76690478287	-1425.2235528914289	-55464.543351891436	0.4864499660242248	2020.853276061373	48.30878713201811	166.27124482279095	15.925026047054251	5.168863559185552	0.2889728775425329	0.18020535316963032	0.19312400210593872	0.33769776718190153	0.7942767446719026	0.733462642159872	9.509235475630047E-4	0.9906115820549123	9.509235475630021E-4	0.9906115820549106	0.3928174181705114	0.21295910345176766	1.4960380727481013	0.7792751698600318	1.7859161889264707	0.5629160453801075	0.038880195498438665	0.6861614779163481	0.622066953268668	0.362943664537693	0.4161136894487497	0.9181913912192153	0.30000132378264827	1.4092423406760937	0.4289019073687337	1.0	1.0	0.0	0.0	1.0	1.0	1.0	1.0	0.0	1.0	0.0	1.0	1.0	1.0	1.0	11.0	-55063.742488432086	0.0	0.0	104.0	-1354.7810286331899
299040000	-56874.22531390693	-1416.4841891951644	-55457.74112471176	0.4965860234313247	2020.843140003966	47.4383421448858	107.04605604161165	14.428955224391615	5.443231755222569	0.2904239750717446	0.18020535316963032	0.19456512150085067	0.3348055502577778	0.790205817125121	0.755104727426445	9.417472347122237E-4	1.0942174528586843	9.417472347122238E-4	1.0942174528586854	0.36301640163083804	0.17912345785283426	0.9724242636558216	0.4231520307382877	1.590008020834083	1.2359949080659134	0.009440844369439656	0.7613943441772185	0.8120010080017867	0.5569945016131643	1.7072790261949202	0.4748530732763663	0.7522418315144922	2.5730559243074387	1.044960869712387	1.0	0.0	0.0	0.0	1.0	1.0	1.0	1.0	0.0	1.0	0.0	1.0	1.0	1.0	1.0	10.0	-55059.36231696156	0.0	0.0	96.0	-1341.4345918451497
299050000	-56877.744911935035	-1410.7116668108788	-55467.033245124156	0.4995528145563622	2020.840173212841	47.197584265586684	129.52073805118798	15.100299994130122	5.4225686537937925	0.2944767170010578	0.17837744741695039	0.19034289417420946	0.33680294140778566	0.6285106243554834	0.7473644951119005	9.541709242934214E-4	1.0109688143042221	9.541709242934212E-4	1.0109688143042233	0.14123715316329424	0.5416928709533152	1.18970431311247	1.1515153441271178	2.450647406896854	1.6147895589868024	0.18726304501606833	1.7568159789124074	0.010450855710505766	0.7178993380952475	0.2222965128600104	2.280517595224886	1.1646729790886667	1.2032095903775752	0.5679448263765233	1.0	0.0	1.0	0.0	1.0	1.0	0.0	1.0	0.0	1.0	0.0	1.0	1.0	1.0	1.0	10.0	-55069.75964693212	0.0	0.0	91.0	-1338.2785338377062
299060000	-56861.293541945815	-1403.011719530726	-55458.28182241509	0.46512548945706256	2020.8746005379403	47.04337966371384	144.3505630580018	15.818253166776861	4.8833939500389825	0.29405352035985544	0.17724392634352595	0.1896208208178708	0.3390817324787512	0.9456023874773544	0.7718825876486127	9.300334923239501E-4	0.9943623022269733	9.30033492323949E-4	0.9943623022269718	1.1478508579071436	0.4164716947638359	0.6868563049910648	0.20306170621503042	3.5475814710712497	1.934085644829801	0.20416265204629483	1.5677971005852946	0.10623154793552628	1.1960605572770682	0.18411371178150315	1.6096167244415507	1.334935881490783	2.185714536009776	1.563244000197712	1.0	1.0	1.0	0.0	1.0	1.0	0.0	1.0	1.0	1.0	1.0	1.0	1.0	1.0	1.0	13.0	-55073.35572625442	0.0	0.0	84.0	-1321.3163162629346
299070000	-56838.55852680393	-1387.8585985575871	-55450.699928246344	0.4728399151438217	2020.8668861122535	46.93847621652578	152.91404326787037	16.38945690772971	4.984536278321718	0.288488540643011	0.18425893869728135	0.19047762767547363	0.33677489298423735	0.5768662655260511	0.7156050299371208	9.442434149158168E-4	1.0350145345021564	9.442434149158153E-4	1.0350145345021555	0.18775191786331707	0.2514874008583307	1.4111181762045095	0.2990324743686135	1.5426114532237252	0.5161718870330728	0.32392053643240687	1.7404155639216028	0.028872728157440474	0.8834013048317945	0.2638137330395228	0.48232820695761885	0.6977140543849281	1.5024352909079013	0.8242066771156229	1.0	1.0	0.0	0.0	1.0	1.0	0.0	1.0	1.0	1.0	0.0	1.0	1.0	1.0	1.0	11.0	-55069.9569949118	0.0	0.0	86.0	-1316.6748917019786
299080000	-56880.37167766203	-1391.1479306925826	-55489.223746969445	0.4541285071726411	2020.8855975202246	47.14943125443078	164.94936669722532	16.352206615025725	5.142795687481569	0.2868741478049268	0.18097513467784968	0.19277553040675216	0.3393751871104747	1.1465370453854697	0.8019798473699341	9.828755064101333E-4	0.8325427116611339	9.828755064101315E-4	0.8325427116611325	0.5199322582291087	0.4329099903726636	1.4181652964403026	0.14362544901405455	1.6884396738164436	0.5850446888819255	0.517549948307347	0.6888721839313677	1.6573782696614296	1.8366916914699745	1.058433413494842	2.2073557531675023	1.151997047371395	1.3415656769058926	0.492129704170944	1.0	1.0	0.0	1.0	1.0	1.0	0.0	1.0	0.0	1.0	0.0	1.0	1.0	1.0	1.0	11.0	-55090.68554122929	0.0	0.0	84.0	-1323.3601591100794
299090000	-56839.106415555216	-1386.1567608221576	-55452.94965473306	0.45957100596008205	2020.8801550214373	46.82477225540209	145.91237961031896	15.955167468499365	5.1340402721941185	0.28878791769256357	0.18215688207531672	0.19105678660693862	0.33799841362518457	0.7447381938541757	0.73614438719503	9.979671403967467E-4	1.1215159113435966	9.979671403967465E-4	1.1215159113435968	0.7013998598877149	0.2988428421365463	1.0456554808065912	3.2101459745445675	0.8934028334493246	1.367502483360045	0.43746877994879835	1.1263583698897046	0.7166115427372057	1.404126514107577	5.45012572752283	1.3650690540321095	0.9531722163370281	1.3937937411954169	0.7793912346400962	1.0	1.0	0.0	0.0	1.0	1.0	0.0	1.0	0.0	1.0	0.0	1.0	1.0	1.0	1.0	10.0	-55073.570052270006	0.0	0.0	89.0	-1302.6436420887464
299100000	-56857.684544303745	-1375.9544947687043	-55481.73004953504	0.4564940017887963	2020.8832320256085	46.97449194453872	163.9449888851472	16.277066420532023	5.192744157020589	0.28947953101356094	0.17865911440453627	0.19551268812886213	0.3363486664530441	0.8936370537359726	0.7566922469047496	9.514645663644114E-4	0.7381010142600805	9.514645663644102E-4	0.7381010142600787	0.6237878736044074	2.71599593878156	4.584777965073892	1.0818017827465845	1.6602901462011483	1.099529111989798	0.24720754105061782	1.0273853149400285	1.6360926675782765	1.121996851179509	1.9998880295952908	1.5411977181847376	0.90086781420476	1.7646591611343714	0.7608232962864531	1.0	0.0	0.0	0.0	1.0	1.0	0.0	1.0	0.0	1.0	0.0	1.0	1.0	1.0	1.0	9.0	-55076.199784606375	0.0	0.0	89.0	-1310.414094300298
299110000	-56835.25844448568	-1397.140997680347	-55438.11744680533	0.4656019286687968	2020.8741240987285	47.08238289746744	149.87420799060683	15.688889983741324	5.116726562461556	0.2921158615513714	0.17645554094166782	0.18990026424015238	0.3415283332668118	0.8939001507113101	0.7643730644465315	9.79004000920673E-4	0.9645455637243835	9.790040009206727E-4	0.9645455637243825	1.0327446856665539	0.8633970672784524	2.8393014625608832	0.12612607092813136	2.438504122084774	2.0605407820000177	1.6461646943046448	0.8778843540829625	0.13981153102167082	1.1896740964661967	0.7061202564590958	1.1440840055254649	0.6681953422391508	1.144953341759469	0.9406162336316655	1.0	1.0	0.0	1.0	1.0	1.0	0.0	1.0	1.0	1.0	0.0	1.0	1.0	1.0	1.0	12.0	-55045.16459934161	0.0	0.0	90.0	-1319.3441866440244
299120000	-56844.51221628848	-1381.4179264536735	-55463.09428983481	0.4930888076940757	2020.8466372197033	47.18986950294759	149.22904758355182	16.033710778610825	5.544492957669949	0.29715648736548156	0.17963252771225782	0.18968569565955043	0.33352528926271374	0.51986552891018	0.7108955882478998	9.276860993955113E-4	0.847379578771252	9.276860993955145E-4	0.8473795787712568	0.21629945009809615	0.7476487413204558	0.37810678054299984	2.5978440512788312	1.4712645808408584	0.7851467523365183	0.6242908824280202	1.169424210705455	0.31971474291698887	0.32722094652109646	0.18224909341927897	1.323212444251814	0.8121070944585053	1.624952884893897	0.5442213132358878	1.0	1.0	1.0	0.0	1.0	1.0	0.0	1.0	0.0	1.0	0.0	1.0	1.0	1.0	1.0	11.0	-55079.19192340769	0.0	0.0	81.0	-1316.7532982757346
299130000	-56823.99455998881	-1385.789872067889	-55438.20468792092	0.5009143301750205	2020.8388116972224	47.77244711892493	145.68290163701866	15.751780336105327	5.127375807643879	0.2929731135605069	0.17763022875615062	0.18926763526481244	0.34012902241853354	1.2088060239033458	0.8107515948836186	9.900111586922493E-4	0.6955699195571977	9.900111586922502E-4	0.6955699195571979	0.24786547990699456	0.12964313853346351	2.9851821994647083	0.18781397295046445	1.9223140136291448	0.7556373184911077	0.5223066296737151	0.947977980595343	2.5248909261674677	0.8817781118761275	1.7659208087462972	0.9080975540951017	1.0434396040985638	1.2142220687791525	0.8122414985144274	1.0	1.0	0.0	0.0	1.0	1.0	0.0	1.0	0.0	1.0	0.0	1.0	1.0	1.0	1.0	10.0	-55061.22306577995	0.0	0.0	82.0	-1325.1823086367765
299140000	-56858.45940394313	-1386.351479127296	-55472.107924815835	0.4649925751811835	2020.874733452216	47.07702824152765	141.1174444109316	15.42025748640316	4.865440732679003	0.2910993469467534	0.17791356831947416	0.19182255754381636	0.33916452718995965	0.795946181347192	0.7644712051400759	9.520720391900815E-4	0.9308919632879233	9.520720391900809E-4	0.9308919632879212	0.4473554572164147	0.6785035431826817	0.6761797563741679	2.5080060775550983	0.9657355500153685	0.40714331236246076	2.6580189589532686	0.639632601530596	0.11979703333729473	0.9381260888860614	1.4344740913158518	0.7635068297773062	1.0499172500055705	1.023866776705298	0.6661540857527867	1.0	1.0	0.0	0.0	1.0	1.0	0.0	1.0	0.0	1.0	0.0	1.0	1.0	1.0	1.0	10.0	-55091.73984798938	0.0	0.0	87.0	-1317.8029699904678
299150000	-56842.80807985248	-1392.8323112492385	-55449.975768603246	0.4717004898089864	2020.8680255375884	47.61886477398094	187.22771461015395	16.879051095557717	5.203320688369707	0.28950822881544874	0.17798356327460277	0.1936266980604129	0.33888150984953913	1.9627048759624317	0.8339946661813993	9.511282193954499E-4	0.9275098780148364	9.511282193954521E-4	0.9275098780148371	0.4398398615131264	0.301028938031358	1.324954044628424	0.836941481004683	1.2314051645998243	0.6136531793254484	0.9988880864241299	0.46119318685721666	0.42166325805187976	0.8824840093021223	0.6468490498906316	0.5342209662913137	0.3778766081707462	1.5163481535998522	0.5131710950623606	1.0	1.0	0.0	0.0	1.0	1.0	0.0	1.0	0.0	1.0	1.0	1.0	1.0	1.0	1.0	11.0	-55082.21042818245	0.0	0.0	83.0	-1322.94119606149
299160000	-56844.334725654684	-1376.466877285791	-55467.86784836889	0.4843698570181836	2020.855356170379	47.3444384336502	161.99857657968457	16.030727649056885	5.482982425257623	0.2932962989749012	0.177070568488075	0.19093993390261516	0.3386931986344122	1.2530291251783856	0.804090566765219	9.510361298182908E-4	0.838962875110714	9.510361298182909E-4	0.8389628751107133	0.27287334618621306	0.5171300086104895	1.187901377669538	0.14695441625910224	1.051267403589146	0.556209207001666	1.0181104626030437	0.34823148637540147	1.2835451295577225	0.19132909783867855	0.22699252700557554	0.5940702174922837	1.049634278182001	1.3882677494233748	0.36250069722409417	1.0	1.0	0.0	1.0	1.0	1.0	0.0	1.0	0.0	1.0	1.0	1.0	1.0	1.0	1.0	12.0	-55099.34260715696	0.0	0.0	78.0	-1311.1604472683437
299170000	-56848.69282351136	-1394.7543418381683	-55453.93848167319	0.4716065331199179	2020.8681194942774	47.313211963005784	127.30879491433598	15.271294071877422	5.239279575955126	0.29219006874082304	0.1781792857853161	0.1938729991558397	0.33575764631802485	1.3813187937721303	0.7950146237686776	9.40941594442336E-4	0.8703405958720765	9.409415944423336E-4	0.8703405958720757	0.31556984960314755	0.4137406965608498	0.352069572707172	4.330074579644663	1.0288757611433847	1.9388842657416248	0.12985708249470435	1.665096246328964	0.7987888334250107	1.1910095491837775	0.33707055181775264	1.2689978984982802	0.2433014228393077	1.953895576253204	1.3271016079566575	1.0	1.0	1.0	0.0	1.0	1.0	0.0	1.0	0.0	1.0	1.0	1.0	1.0	1.0	1.0	12.0	-55086.86916301978	0.0	0.0	77.0	-1320.9287309241386
299180000	-56871.01906627063	-1402.478322691433	-55468.5407435792	0.45098542358938837	2020.888740603808	47.41413478824702	162.74782936390937	16.282918756520413	5.2343735600429975	0.29194173049839084	0.17886880037929445	0.19221861482027566	0.33697085430204265	0.7220539300308894	0.7705550664734785	9.847932958033918E-4	0.8761760738113271	9.847932958033897E-4	0.8761760738113253	0.14366092913359707	1.3572168751716942	1.4781471317361192	1.318890066451146	1.056725897140463	1.617435456471417	0.1001757161270709	1.4439325272601105	1.0754199686651742	1.8187049110339395	1.1264281095492463	0.83587984226711	0.7411102699967331	1.4728770682619012	1.6249773426472816	1.0	1.0	0.0	0.0	1.0	1.0	0.0	1.0	0.0	1.0	1.0	1.0	1.0	1.0	1.0	11.0	-55100.22997643631	0.0	0.0	82.0	-1331.7452461480718
299190000	-56850.06452269356	-1388.1403236694675	-55461.92419902409	0.48749847330343343	2020.8522275540938	47.80611998336721	170.80832149626767	16.068554030490443	4.919654706065214	0.2891659642072051	0.18089649994348406	0.19201712595838633	0.3379204098909281	0.6229711161219371	0.7721033572509114	8.983586548077863E-4	0.7755744794214662	8.98358654807788E-4	0.7755744794214654	0.14389428173583652	0.15908768948976035	0.25962277658498745	0.04546032145068326	1.1098075170909925	0.48215539752254244	1.0063139125798983	0.861477279014998	0.9212150291703618	0.6255946256130099	0.18706627813154988	0.5516208093224989	0.46388804972318626	0.6971637961970223	0.6036803807686754	1.0	1.0	0.0	1.0	1.0	1.0	0.0	1.0	0.0	1.0	0.0	1.0	1.0	1.0	1.0	11.0	-55102.699383783714	0.0	0.0	75.0	-1331.2705546243253
299200000	-56855.656763344145	-1383.0013321532904	-55472.655431190855	0.4726221860924077	2020.867103841305	47.69346173397212	164.90236230009376	16.073124711966617	5.464514162219852	0.29359163486822537	0.18343902608455137	0.19033148435693062	0.3326378546902962	1.03945254044083	0.7835365583252543	9.751657545433195E-4	0.8485819499844423	9.751657545433174E-4	0.8485819499844419	0.13345985930172832	0.1470687813484817	0.1892980526294533	0.25624313057745557	0.2518642735313333	0.07982654944946886	5.323219622497885	0.3375922814990053	1.2016670981644229	0.18159692188319088	0.18754464067348348	0.6709101648413631	0.250687998814228	0.5884119568373636	0.6850506871817177	1.0	1.0	1.0	0.0	1.0	1.0	0.0	1.0	0.0	1.0	0.0	1.0	1.0	1.0	1.0	11.0	-55105.92443203152	0.0	0.0	76.0	-1319.3781370224572
299210000	-56856.16167493556	-1379.9212059763222	-55476.24046895924	0.4765941665866602	2020.8631318608107	47.1824817872866	109.35328132078949	14.60400395420806	5.086062807191088	0.29540984391404	0.1822573069283935	0.19074227878875305	0.33159057036881695	0.6942316228614589	0.7591532934980478	9.610962343924259E-4	0.7854438288453209	9.610962343924278E-4	0.7854438288453215	0.18519721010208226	0.23600769500885008	0.6454863185255536	0.09386261054608674	1.5308912466937492	0.7733421290994115	3.7878239926913144	0.6799631103680317	0.38950025892898477	0.2003346480285702	0.45628063871003943	1.8239368902443411	0.5870228981513739	2.4204170155719793	0.9092561881879442	1.0	0.0	1.0	1.0	1.0	1.0	0.0	1.0	0.0	1.0	0.0	1.0	1.0	1.0	1.0	11.0	-55098.02855770412	0.0	0.0	82.0	-1316.7271246261257
299220000	-56849.772986844626	-1394.3232580261877	-55455.449728818436	0.5196082816544699	2020.820117745743	47.416787659340415	132.09858369345596	15.25054427482133	5.51002031098424	0.291908849446964	0.1795420884982574	0.18962326459122922	0.33892579746355295	1.2175247399879476	0.7992628222658539	9.724225098105476E-4	0.8557020944488359	9.724225098105471E-4	0.8557020944488366	0.6690957612332221	0.540419357556788	2.081500012145322	0.8794746681283684	1.2431915217343719	1.6687420957252996	0.43735591828127285	1.9079454563653915	0.3658022711254735	0.9112401548748995	0.0014139726160289953	2.711735795797011	1.3086769174045736	1.5709869858758019	1.6753536717598225	1.0	1.0	1.0	0.0	1.0	1.0	0.0	1.0	0.0	1.0	0.0	1.0	1.0	1.0	1.0	11.0	-55074.31605787899	0.0	0.0	82.0	-1322.963515014287
299230000	-56874.02081347587	-1401.5028958614103	-55472.51791761446	0.47328310834638077	2020.866442919051	47.58130194723884	109.96482822341446	14.724105394818947	4.949930707154999	0.29063046945203586	0.17699019577171995	0.19189573966404574	0.34048359511220205	1.0367976667985936	0.7945987614451714	9.367766017343498E-4	0.8087338287316622	9.367766017343509E-4	0.8087338287316626	0.44334688423642965	0.6283516812942141	0.6275973769147186	1.59250284233531	0.18965311949029987	0.7446495055465584	0.4689258498287136	0.89047387873485	0.1085580117902196	0.5592399268177309	0.4180220765620004	1.7815144994276289	0.7800296775489733	0.9437924435433483	0.7416466785699534	1.0	1.0	1.0	0.0	1.0	1.0	0.0	1.0	1.0	1.0	1.0	1.0	1.0	1.0	1.0	13.0	-55089.45560262493	0.0	0.0	80.0	-1335.2654974403506
299240000	-56887.093649190996	-1410.5572843923017	-55476.536364798696	0.4701411475680568	2020.8695848798293	47.92213887248161	135.74864110609045	15.45960403441899	4.894176548431141	0.28905763386867583	0.1765512124506417	0.1933262079681411	0.3410649457125449	0.6245445979869259	0.7423922114659683	9.706778815146509E-4	0.9426204523955175	9.706778815146507E-4	0.9426204523955196	0.3161959291941674	0.24770750954517773	0.6077877722028704	0.3630237210356743	0.6983651462830669	1.1202226939312458	0.8849809739894382	0.7292472159745849	0.5541491257229104	0.6324816135601946	0.49060765755225644	1.4428592074151905	0.92427902344125	0.5327162643735991	1.5869178235547707	1.0	1.0	1.0	0.0	1.0	1.0	0.0	1.0	0.0	1.0	0.0	1.0	1.0	1.0	1.0	11.0	-55083.66165300318	0.0	0.0	86.0	-1342.7223569693083
299250000	-56900.77719228098	-1423.569769748931	-55477.20742253205	0.45908817702808385	2020.8806378503693	47.728032106024656	106.77080778568742	14.218736512579486	4.891022673425501	0.2906209121261753	0.18127173216695217	0.19152463918544146	0.3365827165214346	0.5599232519998404	0.7297707498565715	9.609111784459106E-4	0.8713972311715497	9.609111784459111E-4	0.8713972311715497	0.36868762299591334	0.4439741303824	0.5872276487887177	0.3721799194920462	1.011821539267656	2.5046817399459638	1.0023649667722734	1.4167236522768083	0.6990316012922607	1.3824199819594383	0.41377629939187593	2.4942349421759014	0.8805144744741781	1.0604886608795037	1.0718350048296739	1.0	1.0	1.0	0.0	1.0	1.0	0.0	1.0	0.0	1.0	1.0	1.0	1.0	1.0	1.0	12.0	-55084.74222911574	0.0	0.0	80.0	-1352.846224344491
299260000	-56908.06733619328	-1438.4418610160146	-55469.625475177265	0.5395449514580178	2020.8001810759392	48.533484677791165	117.32833221856076	14.497711817888193	5.163028727906632	0.29373178615912077	0.17877764572643084	0.19385861088183773	0.3336319572326143	0.6458352983770613	0.7257658287092068	9.122234055701329E-4	0.7912251124906949	9.122234055701327E-4	0.7912251124906939	0.7996561415989686	0.3041295800196744	1.01944891125702	1.2477995212244584	1.8878834823443449	3.044865367180669	0.2711320214275342	2.801421865142145	1.2100790601643658	1.7208967876336423	1.9716194786324917	2.732110240828607	2.3810531124661756	1.9544922173981538	1.371371749096262	1.0	1.0	1.0	0.0	1.0	1.0	0.0	1.0	0.0	1.0	0.0	1.0	1.0	1.0	1.0	11.0	-55078.708512781326	0.0	0.0	79.0	-1363.9242184366324
299270000	-56938.2914399375	-1425.6402546449083	-55512.65118529259	0.4901498862395353	2020.8495761411577	47.994969066590244	130.29203337075688	15.075451673401247	4.932018371814646	0.2916941476012355	0.18083877168550966	0.19349599952933655	0.333971081183922	0.8265056805117978	0.7855956746746614	9.92530438873744E-4	0.9631425275712443	9.925304388737433E-4	0.9631425275712444	0.5823001613758786	2.4373239787604914	0.1857456118235056	0.6824484678752104	0.5464528262500163	1.7781811817677917	0.02660670775576987	0.46924582033308687	0.3049428697680695	1.2587692709768612	4.413139208475556	0.9887649662926236	0.9428040289037883	0.38260406925698737	0.43358562325480926	1.0	0.0	1.0	0.0	1.0	1.0	0.0	1.0	0.0	1.0	0.0	1.0	1.0	1.0	1.0	10.0	-55112.2858284359	0.0	0.0	94.0	-1354.2289353245087
299280000	-56916.44098589295	-1430.6013134014797	-55485.83967249147	0.4963367823335411	2020.8433892450637	48.53098495272161	159.3484211203683	15.494114664136942	4.84953674014465	0.292279537033528	0.18100431311898416	0.1879104220409972	0.33880572780649443	0.7146337035902379	0.7591381153954685	9.460383764260816E-4	0.677411091895217	9.46038376426078E-4	0.6774110918952165	0.9582853586038027	0.6119160237947582	1.1875942066895622	2.784924555763815	1.1805595233809059	1.8505412199038787	0.7257212942773277	0.9362545199132478	0.22836627334438853	1.7719577524313967	1.0891198605250287	1.3579252577553378	0.8088060697504402	2.0838809080768574	0.7154082988069954	1.0	1.0	1.0	0.0	1.0	1.0	0.0	1.0	1.0	1.0	1.0	1.0	1.0	1.0	1.0	13.0	-55081.65793313004	0.0	0.0	82.0	-1362.9885277760545
299290000	-56971.021519603906	-1448.9598751687715	-55522.06164443513	0.49861948558338104	2020.841106541814	49.22854457453266	120.98216727399345	14.354949005998893	6.064989191723515	0.2912858389119567	0.18199801124055548	0.18993361998298527	0.33678252986450635	0.5395856922288554	0.7124604232603482	9.338668995631545E-4	0.8340259483666256	9.338668995631556E-4	0.8340259483666252	0.5302218054239806	2.163082479845848	0.30352070337669756	0.1746283566082623	1.491044573851369	0.6691328110589558	0.539669926734154	0.60575470687773	0.4251853677579256	0.9303064352746558	0.9031544160835704	1.4760053688072998	0.5389223123455921	1.0539100548142368	1.25311390065837	1.0	0.0	1.0	0.0	1.0	1.0	0.0	1.0	0.0	1.0	0.0	1.0	1.0	1.0	1.0	10.0	-55125.15285973798	0.0	0.0	94.0	-1385.5324568738347
299300000	-56924.52436022502	-1444.6659157785011	-55479.858444446516	0.4718404093492324	2020.8678856180481	48.65552643630003	136.5783575592325	14.878690657388322	5.2222925974537535	0.2928180690512753	0.17574042843336446	0.19053200950955157	0.3409094930058124	0.69655768955543	0.7597776661291095	9.287595949962364E-4	0.7722208033659289	9.287595949962354E-4	0.7722208033659278	0.47316489260712125	1.7446770390543829	0.917586326209586	0.4993979189051768	1.6562623463138983	0.5807232980729558	0.12494002095651997	0.22892587365051006	0.5283079683248737	1.0734121818037157	0.8261506589463271	0.7118782394498695	0.53883247122414	0.61049376280385	1.114108934175953	1.0	0.0	1.0	0.0	1.0	1.0	0.0	1.0	1.0	1.0	0.0	1.0	1.0	1.0	1.0	11.0	-55081.843353746786	0.0	0.0	80.0	-1383.80556711337
299310000	-56935.94707611088	-1452.622224380912	-55483.32485172997	0.46891843780622533	2020.870807589591	49.51872956666158	137.72813802946348	14.98672510759625	5.391407652936188	0.28915421316850287	0.1787106138099826	0.19435342498249097	0.3377817480390273	1.0191926636631827	0.785031503587193	9.261715859205288E-4	0.7949079841287406	9.261715859205281E-4	0.7949079841287389	0.21474911740757263	0.3958217430348281	0.3588834462152137	3.687180619027573	1.2415480231164324	0.7619323864996672	0.8232202098167606	1.0176167292379734	0.4699860760016806	0.5257909182307925	0.05268135367163481	0.6244706443371876	0.4301864607816968	1.0791179519853948	0.6789522505098046	1.0	1.0	1.0	0.0	1.0	1.0	0.0	1.0	1.0	1.0	0.0	1.0	1.0	1.0	1.0	12.0	-55103.115942703815	0.0	0.0	81.0	-1386.2202213563064
299320000	-56928.392805827934	-1465.2684800795957	-55463.12432574834	0.4569998845729063	2020.8827261428244	49.151533429973966	148.84564105551073	15.18026160817341	5.045064440956938	0.2909528856504092	0.17854788199017255	0.19499572660244696	0.3355035057569751	1.4597755896101299	0.7813224408402161	9.551117616628817E-4	0.8978164435359742	9.551117616628803E-4	0.8978164435359739	0.8961350776358051	0.5413481648030354	0.5359464729637105	0.33449931780477876	1.9215489388370157	1.3800553500428654	0.01803177699545026	0.5562892026652076	0.39176601284619367	1.24250875591158	0.5084351040560147	1.1390828421646821	0.9923179625800513	2.231227116724918	0.7020298886699614	1.0	1.0	1.0	1.0	1.0	1.0	1.0	1.0	1.0	1.0	0.0	1.0	1.0	1.0	1.0	14.0	-55077.557536061344	0.0	0.0	83.0	-1387.1302444080013
299330000	-56948.14811790294	-1475.2535087699903	-55472.894609132956	0.48840958724984995	2020.8513164401475	49.46046956486018	116.34357095186193	13.989957382919087	5.014361867708789	0.2915079731454362	0.17921180559051214	0.1901019336688488	0.33917828759520663	0.7665229463939761	0.745715587497552	9.180658260543325E-4	0.9234268206278018	9.18065826054333E-4	0.9234268206278019	0.866257022463015	0.27855025080081336	1.881649792195772	0.3199688866751108	1.1033670156444433	2.1470817976109187	0.06784501577590486	1.5375396586041978	1.368184865008973	1.001839592085233	0.2725908615079114	1.1871449493774489	1.4291832667850766	3.8321743160598816	0.9684987931947608	1.0	1.0	1.0	0.0	1.0	1.0	0.0	1.0	1.0	1.0	1.0	1.0	1.0	1.0	1.0	13.0	-55096.10203366589	0.0	0.0	80.0	-1394.9066359709007
299340000	-56982.86090184204	-1449.2469128002433	-55533.6139890418	0.4794289783226447	2020.8602970490747	48.45772703759288	145.23831852253443	15.453251298800065	5.599693759728037	0.2937995952258885	0.18123137870667141	0.188466892518193	0.3365021335492508	0.7339541206075322	0.7341060530089518	9.813070605581783E-4	0.885801314063466	9.813070605581783E-4	0.8858013140634657	1.0108060257670197	1.4291348233876109	0.8522150094811342	1.6609656801660992	0.6629520695723848	2.0647774760219773	0.24981019506887867	0.8787953051916427	0.15881802107910675	1.3661387856837797	3.1050372456120954	0.6851401776634243	0.4625022407764103	1.4071328018234677	0.5119510017153703	1.0	0.0	1.0	0.0	1.0	1.0	0.0	1.0	1.0	1.0	0.0	1.0	1.0	1.0	1.0	11.0	-55134.918504300695	0.0	0.0	86.0	-1377.8449857575285
299350000	-56922.1827372558	-1444.9863780250437	-55477.19635923075	0.47677740994668755	2020.8629486174507	48.6653807284824	125.54054167040718	14.794933369379494	4.764338152855808	0.3000703056449127	0.17702488915798903	0.19006094965414763	0.33284385554295426	0.9611205452905633	0.7754066361953644	9.519601925376754E-4	0.7603315577671561	9.519601925376758E-4	0.7603315577671568	1.0452456034909654	0.2363459636204423	1.0316925790921838	0.9882713481633995	0.855301897192312	1.550488085911637	0.878315197122431	1.3213650261585828	0.43952458627268454	1.3575463985344	0.2423630465403169	1.0307198578927117	0.6207935907568238	1.6018456390003373	0.5428276124601759	1.0	1.0	1.0	0.0	1.0	1.0	0.0	1.0	1.0	1.0	1.0	1.0	1.0	1.0	1.0	13.0	-55083.271401936894	0.0	0.0	83.0	-1377.5161276642684
299360000	-56941.255815244986	-1437.0964042238538	-55504.15941102113	0.5619563268975358	2020.7777697004997	48.88458334016531	111.03326690807704	14.312275887474735	5.124768995510615	0.2900072735839107	0.18331475614800233	0.19412079887105105	0.3325571713970395	1.1721745605396592	0.8139525234977782	9.121730290666376E-4	0.5620719655365175	9.121730290666379E-4	0.5620719655365175	0.9276874412774516	0.32767872975685886	1.5006296941290858	0.742037153923561	2.6949316816392455	1.5844896657750267	0.10265075600583101	0.9697890853713558	0.40589553610931345	2.0720196861124034	0.5321757463830145	1.6627697989897903	0.5173785157869211	1.1774508862190534	1.4539343252860506	1.0	1.0	1.0	0.0	1.0	1.0	0.0	1.0	1.0	1.0	1.0	1.0	1.0	1.0	1.0	13.0	-55092.49495250691	0.0	0.0	79.0	-1375.9804596264519
299370000	-56938.27332588856	-1441.7925042220227	-55496.48082166653	0.4909249401047437	2020.8488010872925	49.25688511059093	129.64302387818415	14.812766476677318	5.004662549385721	0.28785744768086907	0.1820733343413299	0.19276949722092415	0.3372997207568805	0.9251973128875206	0.7738898801000351	8.855754623792999E-4	0.7303520635390434	8.855754623792993E-4	0.730352063539044	0.31403209735554793	0.7687116395245264	0.8393117191454885	0.33152347780303104	0.8109260774107772	1.5873885784241963	0.18341424494412298	0.9898034964156811	0.46001305927969316	0.9859185062104934	0.6344391561211491	0.7494811015057313	0.8472125553849865	1.5388039482690488	1.2216770127836245	1.0	1.0	1.0	1.0	1.0	1.0	0.0	1.0	1.0	1.0	1.0	1.0	1.0	1.0	1.0	14.0	-55113.71437361602	0.0	0.0	75.0	-1374.263469769917
299380000	-56914.96249375313	-1463.9825189578062	-55450.97997479533	0.49902314352810995	2020.8407028838692	49.28661811462677	105.78943008468704	13.785498528620641	5.351969066910208	0.2935793784462347	0.1805055161676517	0.1911961675709008	0.3347189378152164	0.8092259714021712	0.751973347742789	9.828028332834692E-4	0.8743852274091768	9.828028332834694E-4	0.8743852274091785	0.42121428588820903	1.1563814928520566	2.4430072267129104	0.05942215529469608	2.021839088813888	1.9256316436116976	0.010948080373444103	2.18602317162416	0.22695873235215694	0.7482932594046237	0.6378397552041178	2.2153874520263215	1.7253438779019974	2.5636880216631734	1.0667491137884626	1.0	1.0	0.0	0.0	1.0	1.0	1.0	1.0	1.0	1.0	1.0	1.0	1.0	1.0	1.0	13.0	-55070.120372747755	0.0	0.0	81.0	-1385.0116375256089
299390000	-56899.33370120704	-1447.3204390985936	-55452.01326210845	0.48641403484463186	2020.8533119925528	48.80968404310379	168.97169295738595	15.81097215032967	5.037255845295324	0.28947512059133607	0.18147870840856759	0.19341969154381045	0.33562647945628954	0.7231066804959723	0.7659963996503435	9.364575791199199E-4	0.8767687105061257	9.364575791199208E-4	0.8767687105061276	1.1369118064654127	1.1456643544380283	0.40266360100584736	0.06143170110576714	2.8962220448387472	0.7847358299111826	0.05153191879855561	1.235835055942049	0.4955506944235861	0.3783577856532684	1.6244507755448412	1.2457534923983031	0.8525393407249444	2.0575256648217164	1.6201114002093662	1.0	1.0	0.0	0.0	1.0	1.0	0.0	1.0	1.0	1.0	1.0	1.0	1.0	1.0	1.0	12.0	-55069.676776635504	0.0	0.0	80.0	-1374.278825224574
299400000	-56885.398342886445	-1440.7068894836973	-55444.691453402746	0.5360625542493754	2020.803663473148	48.46870847107088	130.80075117311384	15.215679292922694	5.080765356881459	0.29281938689518616	0.17616997626595823	0.19479370020915437	0.33621693662970487	1.2680797865407218	0.8020938529986151	9.456501933498326E-4	0.8134812435701246	9.456501933498322E-4	0.813481243570124	1.9668971736026506	0.2957372159265375	3.0191463206486864	0.4978712360415623	1.6459092490082277	2.3690159627125644	0.09152902425121982	1.8570462628135573	0.5332826633067871	2.2928118402687256	0.9022085485385075	1.3149538722040923	0.5879324494309718	2.605294667643561	0.7600854426815156	1.0	1.0	0.0	0.0	1.0	1.0	0.0	1.0	1.0	1.0	1.0	1.0	1.0	1.0	1.0	12.0	-55062.07608205975	0.0	0.0	86.0	-1365.4752558895523
299410000	-56913.78302498488	-1413.2867163885523	-55500.496308596325	0.5152830351381605	2020.8244429922593	47.94572540527875	132.6272654773996	14.965149837293108	5.339057073487909	0.2940052777589753	0.1779597032146751	0.1889472789013567	0.33908774012499654	1.286339885817028	0.7851716864012569	9.420175779853066E-4	0.8051188333068816	9.420175779853056E-4	0.8051188333068827	0.44176639722295485	0.22141834100159796	0.08912837046014585	0.25245997372790757	1.2985681591298357	1.6886917672859798	2.969018909200081	0.24732128240406884	0.4823607136973332	0.8979610210665318	0.6999299218348924	0.23741931584763784	0.6107154558427281	1.5103637301187423	0.401605007490345	1.0	1.0	1.0	0.0	1.0	1.0	0.0	1.0	1.0	1.0	0.0	1.0	1.0	1.0	1.0	12.0	-55108.56471891751	0.0	0.0	86.0	-1347.4540913029703
299420000	-56930.58912922171	-1456.90436388394	-55473.68476533777	0.4806051879160577	2020.8591208394812	49.27444875220714	129.38105196564797	14.894831136677043	5.173376793871233	0.29389098772618233	0.1761172621968747	0.18998855299834133	0.3400031970786052	0.5982266124465804	0.7776489957098034	9.358460633912232E-4	0.8109072040575213	9.35846063391222E-4	0.8109072040575226	0.1904318690894718	0.2010024860009616	0.0942692213297309	0.2909168313260717	1.5316292360061483	1.5964107986461804	0.09001011242110173	0.8136612460916942	0.9761687950293165	1.8380104121812646	0.8418326024375491	0.7880460619254589	0.4898255411555049	1.655309145878685	0.9820612574122093	1.0	1.0	1.0	0.0	1.0	1.0	0.0	1.0	1.0	1.0	1.0	1.0	1.0	1.0	1.0	13.0	-55109.132464866605	0.0	0.0	78.0	-1388.3965492776335
299430000	-56918.620755490214	-1451.2968247677738	-55467.32393072244	0.4724351982989862	2020.8672908290982	49.32162194134578	177.6268021198251	16.146393046366114	5.657229831631392	0.29094942937030416	0.17866957782121565	0.19194223516584857	0.3384387576426352	0.45166659133135145	0.7389509167915217	8.865347735038512E-4	0.7073452420210803	8.865347735038528E-4	0.7073452420210797	0.9226558351256282	0.4207955106223864	0.34862286758584615	1.059411047957191	2.146788922008358	2.241500780125667	0.07101698730972619	1.0237245323985713	0.4890019455352519	2.009771270039442	0.923364262725582	1.3308416015450757	1.2862718077790738	3.454923105564776	0.7639908408590544	1.0	0.0	0.0	0.0	1.0	1.0	1.0	1.0	1.0	1.0	1.0	1.0	1.0	1.0	1.0	12.0	-55093.34253027409	0.0	0.0	83.0	-1384.0951469223744
299440000	-56908.126178318875	-1445.9652001800391	-55462.16097813883	0.4632553550610056	2020.8764706723364	48.773017909801716	141.19689203950762	15.169498297701104	5.201856734249341	0.2918116486919168	0.18221590864651352	0.19176234803959064	0.33421009462198265	0.7518612127177966	0.782295784094271	9.94220445403515E-4	0.9506704914683499	9.942204454035147E-4	0.9506704914683514	0.2896682789441971	0.4029826765712463	0.06050978901720879	0.6419471221391871	0.5574450747238158	0.8238513264618627	1.2745089249213446	0.9404831013921584	1.4736748152000827	0.3894953248783338	2.6505413503458266	0.3403551721169802	0.3146080934905489	0.6064731284985222	0.3395459674718107	1.0	1.0	0.0	0.0	1.0	1.0	0.0	1.0	0.0	1.0	0.0	1.0	1.0	1.0	1.0	10.0	-55103.712213401035	0.0	0.0	82.0	-1378.747676394884
299450000	-56912.62852452183	-1440.4436957974624	-55472.18482872437	0.5212358887243848	2020.818490138673	49.60738068006712	145.3300330746815	15.287538184207772	5.458376020430292	0.2906919526364002	0.17865149938763333	0.19187666436269313	0.33877988361327693	1.0917638539810681	0.7979060444693471	9.46181446593739E-4	0.8080756559033151	9.461814465937401E-4	0.808075655903316	1.020665443858887	0.27235807150698554	0.8888489553347171	1.3815288320882675	0.8911490293473909	0.6244272786275147	0.988899754654023	0.8142012231421014	0.8541061843304116	0.5375797847784133	1.8315772021377468	0.9663948367245657	1.034542451330845	1.9412329028131006	0.6716606561901578	1.0	1.0	0.0	0.0	1.0	1.0	0.0	1.0	0.0	1.0	0.0	1.0	1.0	1.0	1.0	10.0	-55109.98989874914	0.0	0.0	79.0	-1375.2046700053618
299460000	-56906.00806774972	-1449.0100374697315	-55456.99803027999	0.49048661275292854	2020.8492394146444	49.34854249706804	133.34458316792205	14.757110681197334	5.684031722574154	0.28892911291456597	0.18243601095515163	0.18980430952694669	0.3388305666033393	1.0834976026829888	0.8127407359191714	8.857799102370721E-4	0.7295072108235165	8.857799102370737E-4	0.7295072108235169	0.7780462014032105	0.648513781465379	1.021441567038542	1.340177688926374	1.9962068639878308	1.829295682249584	0.03931044572550118	1.4287556882881525	0.7243993524009922	1.0035940734998314	0.2395599354080583	1.4883854054358927	1.5442399352691598	2.5818241285446386	1.9848343168088274	1.0	1.0	1.0	0.0	1.0	1.0	0.0	1.0	1.0	1.0	0.0	1.0	1.0	1.0	1.0	12.0	-55089.89050148118	0.0	0.0	80.0	-1379.554628764764
299470000	-56945.669568856516	-1461.7156106476746	-55483.95395820884	0.5055541749844982	2020.8341718524127	49.42929842263812	157.25175541400117	15.405599331198136	4.805765820809086	0.2920258699901017	0.17835482346217257	0.19194777867477567	0.3376715278729537	0.8765191485806404	0.7585432711767425	9.43943705880668E-4	0.9138584107472302	9.439437058806703E-4	0.9138584107472321	1.1001614749660205	0.48882799044616637	1.1035712208966464	0.713520484229844	1.9875040725747959	1.3067495656080799	0.4850060025202206	0.5291535756385369	0.14402412863754088	1.2624229903537791	0.27983249791920056	1.336358893445366	0.8866284078534447	2.0055194730361814	0.7546335123391628	1.0	0.0	0.0	0.0	1.0	1.0	0.0	1.0	1.0	1.0	0.0	1.0	1.0	1.0	1.0	10.0	-55112.80380541233	0.0	0.0	82.0	-1392.1930998639587
299480000	-56944.54307354835	-1452.0866686710542	-55492.456404877295	0.5501319860470802	2020.7895940413503	49.02487143002822	163.50664581593213	15.528178041257505	4.811986591065322	0.28920028557754224	0.17638281784271487	0.19349683562929876	0.3409200609504478	0.4208399944951974	0.708368752147667	9.575414953875867E-4	0.8635258652101002	9.575414953875886E-4	0.8635258652101016	0.6309009646599038	0.10085865188953447	0.2088291645920587	3.6768824337746056	2.2555444332674193	2.1244786517712466	1.5543391083302576	0.5651874079458407	0.6099068894649622	0.7466913365427366	0.9438378015895051	1.3161246495481598	2.3943046473750638	1.8345167461408631	1.5685162386849754	1.0	0.0	0.0	0.0	1.0	1.0	0.0	1.0	1.0	1.0	1.0	1.0	1.0	1.0	1.0	11.0	-55105.956498194406	0.0	0.0	86.0	-1377.9895954028575
299490000	-56920.30067733812	-1447.4667363670449	-55472.833940971075	0.43611188438201354	2020.9036141430154	49.06522578836609	151.8909020552935	15.191691425117734	4.780153332557327	0.2899602510020319	0.18224335412046702	0.19269119986963373	0.33510519500787117	0.35045538926093417	0.7039815716159877	9.082159729968869E-4	0.8464424920797363	9.082159729968871E-4	0.8464424920797381	1.1888437668584875	1.1900855510879342	0.08471861438094706	0.18840322422665828	1.1039840949038837	1.5890177791687097	4.144966687172349	1.516326029477191	0.043051180528455316	0.4842858670607211	0.17787362344319252	0.6594564960163368	0.7922177197880893	1.2942416118860407	1.0193228369832672	1.0	0.0	0.0	0.0	1.0	1.0	0.0	1.0	1.0	1.0	0.0	1.0	1.0	1.0	1.0	10.0	-55089.60651920506	0.0	0.0	82.0	-1381.6226887779653
299500000	-56914.420972833046	-1432.4707368552026	-55481.95023597784	0.44698219592026195	2020.892743831477	48.98081645148224	183.78589482599295	16.067178935882744	5.194419812909683	0.2889955559857464	0.1796625231802868	0.19191562705076867	0.33942629378320194	0.7979896989445282	0.7372674202442223	9.316434695135203E-4	0.7417814580922067	9.316434695135203E-4	0.7417814580922069	1.596326450597704	0.2366015900172613	0.11868139944219823	0.2976195920315429	0.7724203901564836	1.5205657841425897	0.4178277861894506	1.2190561182385322	0.5412031722961576	0.8225360625968845	0.052304441840030316	1.369543081084283	0.9290755966890143	1.8909293448217868	0.789771213605975	1.0	1.0	1.0	1.0	1.0	1.0	0.0	1.0	1.0	1.0	0.0	1.0	1.0	1.0	1.0	13.0	-55097.33355354503	0.0	0.0	78.0	-1366.6655552613859
299510000	-56910.41392312443	-1430.6471201073982	-55479.76680301703	0.4764209454778099	2020.8633050819194	50.30813587078817	189.34707675508122	16.287561531315703	5.334828484115848	0.29274268427398936	0.17888003377514225	0.19224280127880175	0.33613448067207047	0.5771598405338724	0.7452622212381672	8.922304114660504E-4	0.8066567414747756	8.922304114660539E-4	0.8066567414747755	0.998322248302809	0.7480645581913203	0.6396341467148362	0.7930712651508395	2.2443509195372404	0.790186806055413	0.25980813938840236	1.87048182602667	0.9002438376188676	1.1988242036525292	0.06737049490077154	1.155991222099405	2.2823781988820335	1.7549067332701078	1.017222739952828	1.0	1.0	1.0	0.0	1.0	1.0	0.0	1.0	0.0	1.0	0.0	1.0	1.0	1.0	1.0	11.0	-55080.17048909671	0.0	0.0	84.0	-1361.548724445748
299520000	-56887.113764590365	-1417.7860867632048	-55469.32767782716	0.45589318401874873	2020.8838328433785	49.32398437925953	210.6174329696581	16.907910321516255	4.961784463043649	0.29240238068357305	0.17659617414905432	0.19348909107240173	0.33751235409497476	0.5983302762365406	0.7054528372323329	8.8210611042468E-4	0.9672832063133424	8.821061104246799E-4	0.9672832063133449	1.5566214035738972	0.17577726394975482	2.1267632250472532	0.2549569509179454	1.1350170094980503	1.2463589976776286	0.23670255013756952	0.4909312606930649	2.434548152957428	0.8539008469676357	0.534894199550928	0.47627235255435263	0.7486289762005132	0.9974222184018275	0.42627282117772336	1.0	1.0	0.0	1.0	1.0	1.0	0.0	1.0	0.0	1.0	1.0	1.0	1.0	1.0	1.0	12.0	-55076.57227682432	0.0	0.0	83.0	-1342.118603039939
299530000	-56892.06339152295	-1426.490446865206	-55465.57294465774	0.501070960388703	2020.8386550670086	49.528381347829864	205.71256718447626	16.59599323435189	5.957984879832034	0.29225573876882077	0.18052617480009045	0.1945796547070401	0.3326384317240525	0.7654579887456618	0.7626607999778738	9.522422773921858E-4	0.7630850722122503	9.522422773921829E-4	0.7630850722122499	0.19870849282817366	0.6854743969963735	0.6446159518454814	0.3932359015498393	1.1430828922210592	0.9502586508433877	0.16095948044515979	1.3209168364976693	0.08456582939698284	0.45913058574398546	0.33405630180063495	0.9144249783872997	0.6685732751740613	1.5751220237984094	0.6971220609803852	1.0	1.0	0.0	0.0	1.0	1.0	0.0	1.0	1.0	1.0	1.0	1.0	1.0	1.0	1.0	12.0	-55076.5833571232	0.0	0.0	86.0	-1363.7525873677062
299540000	-56865.11434581344	-1424.8732856651427	-55440.2410601483	0.5343457213086527	2020.8053803060886	49.52683743597615	221.78121165513477	17.070694792845227	4.868963822868197	0.29287223966544484	0.1818320888683043	0.19040066900573527	0.3348950024605194	0.7607449048431943	0.7804121337259899	8.988858898859818E-4	0.960527999648267	8.988858898859823E-4	0.9605279996482659	0.7382356221399295	0.4642396157604074	1.3963402786212074	1.695034796550111	1.447660283943234	0.5985515115848902	0.3085790860491405	0.7438656121247174	0.06949262634161424	0.559963267519232	0.7755574471022123	0.8869221452574332	0.544668754042684	1.3651952367401243	0.19284700054593668	1.0	0.0	0.0	0.0	1.0	1.0	0.0	1.0	0.0	1.0	0.0	1.0	1.0	1.0	1.0	9.0	-55077.89278236093	0.0	0.0	84.0	-1357.3522050575232
299550000	-56862.72541301647	-1411.996280253773	-55450.7291327627	0.5209465187122688	2020.818779508685	48.98554780847815	217.16327230200037	16.96891163343731	5.861766522599251	0.2908343770935433	0.181603237551947	0.19165890139616318	0.3359034839583503	1.1443929586430657	0.7721892964023339	9.820035834020304E-4	0.7114900258919566	9.820035834020298E-4	0.7114900258919572	0.7884249722602147	0.38899587806946745	0.09082244635944077	0.13033116135023468	1.2406589089523414	1.6028777377963983	0.6771674357434432	1.096643695433262	0.1936463009070002	0.9394589505846038	0.4950524795092634	0.7566440765506397	1.4590764776420675	1.6907831408431415	0.6680253435428584	1.0	1.0	1.0	1.0	1.0	1.0	0.0	1.0	0.0	1.0	0.0	1.0	1.0	1.0	1.0	12.0	-55085.97081341843	0.0	0.0	77.0	-1349.4497976767111
299560000	-56902.10941659569	-1421.9064547295145	-55480.202961866176	0.4868043867095788	2020.8529216406878	48.456578465098765	191.71219795734027	16.273206966584205	4.475383004621982	0.29600409506036984	0.1770565074460418	0.19021279388298756	0.3367266036106045	0.869622109258377	0.7759041615698192	9.623651176236355E-4	0.9077841459943479	9.623651176236361E-4	0.9077841459943499	0.47857120618664595	0.5254977627187035	4.804321396973312	0.4694724094288434	0.9619308053906908	1.2663743456298708	1.561527657713865	1.2635618856300304	4.897800472422236	0.9126426058958415	0.08300631088325545	0.7975398481753285	0.6065951311314679	1.1923774726618668	0.8055880608225743	1.0	0.0	0.0	0.0	1.0	1.0	0.0	1.0	0.0	1.0	0.0	1.0	1.0	1.0	1.0	9.0	-55101.38878687714	0.0	0.0	86.0	-1349.1962112363694
299570000	-56907.61910175393	-1442.2670566288125	-55465.35204512512	0.49249950144794497	2020.8472265259493	48.683055182302496	181.51848466830185	16.302719572237386	4.93886080140093	0.28769885385397354	0.181783798431331	0.1945240889213046	0.3359932587933946	0.7573835941201101	0.7699489901437357	9.15545188679488E-4	0.9287644175294354	9.155451886794878E-4	0.9287644175294352	0.7813934887901387	0.3680021974134523	5.537892445471891	0.8488793647725006	0.760218538686228	1.4597944034750925	1.6053935794342693	1.8509067292164514	1.2530054193738642	0.5598977783139164	0.27159572843308527	0.6438131468194572	0.8146476430693761	2.1848055734120537	1.4997733039621512	1.0	1.0	0.0	0.0	1.0	1.0	0.0	1.0	0.0	1.0	1.0	1.0	1.0	1.0	1.0	11.0	-55112.089371703216	0.0	0.0	75.0	-1364.519034097475
299580000	-56909.39873938245	-1422.4762478371053	-55486.922491545345	0.499069199497949	2020.8406568278995	48.99238961892274	187.16373697182715	16.250446791158144	5.551295535168015	0.2912807784008873	0.1812973437752597	0.19004035157090002	0.33738152625295664	0.44715137333142413	0.6901540875298207	9.294255877044247E-4	0.7729555501485702	9.294255877044275E-4	0.7729555501485722	0.25343760637078994	0.6210421942465907	0.9436312193924635	0.7494491371065201	1.2008797347439895	0.7849369060785035	0.22070527717537036	0.9616066527719578	3.3760775287573854	0.349405874365043	0.15504036884245498	1.1053168817146184	0.4716576190355764	2.199503049261342	1.014004017105269	1.0	1.0	0.0	0.0	1.0	1.0	0.0	1.0	0.0	1.0	1.0	1.0	1.0	1.0	1.0	11.0	-55112.44966799134	0.0	0.0	83.0	-1358.627101769621
299590000	-56911.774934075256	-1433.6188236755586	-55478.1561103997	0.49695781614430407	2020.842768211253	49.26243683558957	177.677624699138	15.979224249841215	5.144464504990549	0.29233347649379415	0.1786180173437025	0.19128816565625692	0.33776034050625003	1.5076719478702711	0.8254323772344576	9.321827368951803E-4	0.8382293811732647	9.321827368951787E-4	0.8382293811732604	0.18691165853301164	0.5199805427701084	0.902295106106519	0.3385854070048047	1.041683819785987	0.7820846373120264	0.17269832016951878	0.2856557634974563	1.0111398625130676	0.7176675235776951	0.2112317719272336	0.6260909768946213	0.25508970686016785	1.2196017847576852	0.4869280040593944	1.0	1.0	0.0	0.0	1.0	1.0	0.0	1.0	0.0	1.0	1.0	1.0	1.0	1.0	1.0	11.0	-55094.6832202801	0.0	0.0	82.0	-1369.9993788802276
299600000	-56944.18201123442	-1463.8357299076217	-55480.3462813268	0.5060895288728071	2020.8336364985246	50.04305875882542	149.44410865645224	15.146254682159139	5.26188522856356	0.2916770878775326	0.18171053453340563	0.19135745147988148	0.33525492610918384	1.043831855366483	0.7923494541440502	9.244105655077435E-4	0.8591271666388164	9.244105655077435E-4	0.859127166638815	0.8057316046565741	1.2130624172729523	0.5378622712779159	0.8456435346385163	2.548241108246364	0.7549645107832178	0.8030445738802388	1.8675584017279654	0.1992998269926218	0.7816763115580933	0.34388582462174805	1.0852915292186562	0.9016501911849527	3.242273398385974	0.9794992232094539	1.0	1.0	0.0	0.0	1.0	1.0	0.0	1.0	0.0	1.0	1.0	1.0	1.0	1.0	1.0	11.0	-55106.3025381968	0.0	0.0	83.0	-1391.4367776152974
299610000	-56960.262485586696	-1458.9658276384098	-55501.29665794829	0.49053677795960066	2020.8491892494378	49.90697187613801	163.1442609020455	15.295304040374852	5.035752493233978	0.29059827643321096	0.17782653247943334	0.19164186682044085	0.3399333242669184	0.6449623939557946	0.7495466919347078	9.505747322152509E-4	0.8573958072940382	9.505747322152481E-4	0.8573958072940371	0.7193698247689757	0.7294310254195623	0.18058929159837517	0.27554409745047154	3.8773502424145603	1.6664826553235041	0.14988887961305444	1.7173616665175795	1.518748210754265	1.3061626729453077	0.661440572635482	0.8857316559330402	1.1790137096906455	2.3171886255708425	1.671781876930514	1.0	1.0	0.0	0.0	1.0	1.0	0.0	1.0	0.0	1.0	1.0	1.0	1.0	1.0	1.0	11.0	-55118.54475502318	0.0	0.0	84.0	-1385.5938582760095
299620000	-56983.87593050617	-1467.2807779013672	-55516.5951526048	0.49865195049264244	2020.8410740769048	50.479826667407906	155.95547782347546	14.982064185586701	5.6135608612571835	0.29370739800403106	0.17643264851688134	0.19323402814196527	0.3366259253371258	0.8640030437909488	0.7741088280581143	9.408466061980322E-4	0.836097519304677	9.408466061980312E-4	0.8360975193046776	0.12825198542572272	0.3556690574348994	0.05457041499808702	2.277814122620242	0.7347963448581434	0.24786380894375173	1.4137154247377288	0.38358102344193273	0.8558658446813878	0.2299436447755214	0.11565388476799277	1.0675471920207047	0.2862481941161754	0.5789009320852017	0.4176124427235084	1.0	1.0	0.0	0.0	1.0	1.0	0.0	1.0	0.0	1.0	0.0	1.0	1.0	1.0	1.0	10.0	-55130.61752395392	0.0	0.0	85.0	-1405.8322410384246
299630000	-56950.87415423899	-1480.822656166295	-55470.051498072695	0.5232514758750024	2020.8164745515223	50.56531201177969	175.42421238432317	15.591368898543047	5.463928575200288	0.29336359795039807	0.17789988141169547	0.18919146934921882	0.3395450512886911	1.5986914409580693	0.8075724340538075	9.03288257214955E-4	0.8813906150222102	9.032882572149533E-4	0.8813906150222108	0.628627175515131	0.7062684203701061	0.14305288744917477	1.0231201812446837	1.5444036108615822	0.7992006479192134	0.7070309294530577	0.7225280383135699	2.0147673068531233	0.4888430891568645	0.5449288099940426	0.4627710885159721	0.4749454742513038	0.8029148620383252	0.6728027793392731	1.0	1.0	0.0	0.0	1.0	1.0	0.0	1.0	0.0	1.0	1.0	1.0	1.0	1.0	1.0	11.0	-55089.357309289044	0.0	0.0	94.0	-1410.6866269415002
299640000	-56946.064628861284	-1482.549520006705	-55463.51510885458	0.5201033044754028	2020.8196227229218	49.95871698080181	145.04021893159643	14.846837995867528	5.345473748244749	0.293476218142399	0.1796473225117823	0.19226766251764585	0.3346087968281764	1.5060753045862214	0.8079071266545033	9.326268355833047E-4	0.883132139137118	9.326268355833067E-4	0.8831321391371197	0.8978271365353302	0.19088234608701304	1.9386483799246916	0.351342590841882	2.1422949636437925	1.0751798310387468	1.3796993494973178	1.6464754724323827	0.8074921109563239	0.3150480880471274	0.08205752421547421	1.0282723370166402	0.34939104975353363	2.5804916465013883	0.9073198836450048	1.0	1.0	0.0	1.0	1.0	1.0	0.0	1.0	0.0	1.0	1.0	1.0	1.0	1.0	1.0	12.0	-55089.02759771274	0.0	0.0	83.0	-1406.999903070169
299650000	-56936.074243582814	-1468.8686330305998	-55467.20561055221	0.4733323729379126	2020.8663936544594	50.34445205508104	145.03918936022623	14.802970763007133	5.254325451975571	0.29138560135798686	0.18242912385893753	0.19046696463924373	0.3357183101438354	1.170797182115314	0.7953773200840407	9.232136815796548E-4	0.8166315831678108	9.232136815796552E-4	0.816631583167811	0.9073854729699177	1.2938436797281394	1.063578498208991	0.34655009113485	2.1859592745123235	1.5981077792066174	0.11305915840332281	1.1075805937762637	0.5751688990461489	0.6110335011178746	0.5512658913240833	1.058417826298564	1.4123746740395713	1.9693461617693107	2.008095901509706	1.0	1.0	0.0	0.0	1.0	1.0	0.0	1.0	1.0	1.0	1.0	1.0	1.0	1.0	1.0	12.0	-55102.19605959023	0.0	0.0	79.0	-1395.9554889488434
299660000	-56955.637432966694	-1454.268941696883	-55501.36849126981	0.4919102752541081	2020.847815752143	49.2589625316918	129.1149625077766	14.80666066865167	4.648910918668853	0.2937619195437255	0.17980479552213965	0.19233463832563955	0.33409864660849886	0.7280341061233948	0.7645236487115247	8.874531400971061E-4	0.6596302081464757	8.874531400971077E-4	0.659630208146476	0.9138465018961491	0.6473271643287046	1.504568327733956	0.23683349777172566	2.3228395067860474	0.5545460287340103	0.30683145670517176	1.9093915767937968	5.062577000417791	1.0863123386533866	0.1919018475267525	2.846331695031925	0.533564756758188	2.600753795289567	0.673286086316731	1.0	1.0	0.0	1.0	1.0	1.0	0.0	1.0	0.0	1.0	0.0	1.0	1.0	1.0	1.0	11.0	-55123.76624017554	0.0	0.0	87.0	-1388.9661505751922
299670000	-56951.8613858841	-1459.4417409324487	-55492.419644951646	0.5118523039654427	2020.8278737234318	49.802767748444715	163.19087182143488	15.290264974104883	4.8024005889478385	0.2942394241401408	0.1788662007387885	0.19047621283696817	0.3364181622841061	1.3163393944048531	0.7839282239528023	9.322061526955398E-4	0.7168373010129556	9.322061526955416E-4	0.7168373010129562	0.6149873928493017	0.2026912591736827	1.0882704922596185	0.5054179056182155	1.974754815875445	0.8503427485552271	3.7260720440932475	0.9846748379328575	1.1433346036357788	0.2562113613357289	0.6233165752222021	1.909228607503835	1.135297242689512	2.3049971940822065	0.8845433300967821	1.0	0.0	0.0	1.0	1.0	1.0	0.0	1.0	0.0	1.0	1.0	1.0	1.0	1.0	1.0	11.0	-55116.07769130578	0.0	0.0	81.0	-1392.6222033083134
299680000	-56917.88596297443	-1443.2130755342744	-55474.67288744016	0.4489867571934753	2020.8907392702038	49.15967619647906	191.17486402217344	16.345802704821267	5.238943332448866	0.2875384915431337	0.18059313184483014	0.1908898966393278	0.3409784799727119	1.2546130583370976	0.8043021503695266	9.020916055071971E-4	0.7503086682945119	9.020916055071953E-4	0.7503086682945106	0.6386354566094686	4.616447915774331	0.45578529654933925	0.38475299475597047	1.254490787263627	1.7513094620876781	0.27517343467651345	0.6412160147439492	0.30366788668835004	0.1272587107590748	0.06635884236695533	2.2212294515039686	0.20026056918442303	1.2560325156388845	0.9376346954689773	1.0	0.0	1.0	1.0	1.0	1.0	0.0	1.0	0.0	1.0	1.0	1.0	1.0	1.0	1.0	12.0	-55097.87844081919	0.0	0.0	80.0	-1375.774748602972
299690000	-56931.299325137166	-1463.6240712402675	-55467.6752538969	0.4504695703249079	2020.8892564570724	50.1288241653844	179.71767061435952	15.992853501872865	5.160954534021242	0.28712561604985815	0.1771030866966006	0.19427116970747518	0.34150012754606957	1.0623917876567097	0.8038275098559287	9.342584854064691E-4	0.8291787856194813	9.342584854064671E-4	0.8291787856194821	0.8692630137853716	0.2627360638547728	0.6672674797661308	0.9064216348595984	1.8862458974576288	0.9099230809218737	0.42609087590718325	0.6133653351905701	0.646183021273507	0.9095122549479254	0.4967482014076236	1.1879890979155057	0.7296550787764615	1.1708661954354602	1.4050257591553823	1.0	1.0	1.0	0.0	1.0	1.0	0.0	1.0	0.0	1.0	0.0	1.0	1.0	1.0	1.0	11.0	-55080.78647516141	0.0	0.0	85.0	-1396.2910854918562
299700000	-56931.131597047766	-1453.2532543202076	-55477.878342727556	0.4844371507248374	2020.8552888766724	50.790302745549646	178.57580272346308	15.749552927858021	4.953078798929315	0.28669048557386956	0.17797943414078746	0.1947912403255008	0.34053883995984574	0.5907280990334947	0.7343441613762028	8.763119064330491E-4	0.6708974225623149	8.76311906433049E-4	0.6708974225623159	0.6868482408468227	0.29186012748773055	0.3626918293850081	0.9938220870595372	0.8308419213813962	1.0125614342228877	1.5564593944911618	0.9337304155152352	0.4922021028355771	0.28664585027101663	0.6685374278643684	0.26197967671316147	0.3193931842577956	1.1170140233670889	0.4661762489077398	1.0	1.0	1.0	0.0	1.0	1.0	0.0	1.0	0.0	1.0	0.0	1.0	1.0	1.0	1.0	11.0	-55104.611606931554	0.0	0.0	77.0	-1397.3395110578304
299710000	-56961.590884205645	-1492.6060281834991	-55468.98485602214	0.49118876200112116	2020.848537265396	50.54868391188003	157.79077882325905	15.223467863708347	5.692666156038741	0.29201142484596065	0.17522734402756457	0.19443219165493147	0.3383290394715469	0.7974638222790524	0.7863711050262682	8.768589078074961E-4	0.7526973517327455	8.768589078074941E-4	0.7526973517327444	1.5637001228747291	0.6231569077661477	0.880446259409638	0.13500956790294302	2.334033811987055	2.2073378711207785	9.287788209094218	0.9738278851403955	3.273670102053018	0.4096326257066147	0.1666937530148079	2.764895354594008	0.6562834024658853	1.9324294045427735	2.0947170670690047	1.0	1.0	1.0	0.0	1.0	1.0	0.0	1.0	0.0	1.0	0.0	1.0	1.0	1.0	1.0	11.0	-55100.8636681668	0.0	0.0	74.0	-1413.153465085754
299720000	-56938.8454139746	-1483.4109182232498	-55455.43449575135	0.5474367696626463	2020.7922892577346	50.08395664572724	141.6442417136602	14.739783108567325	4.9843835518110104	0.2909693357029525	0.17870515086883912	0.19189365703828107	0.33843185638993084	0.919519775500155	0.7864636433024577	9.033083863564852E-4	0.7920509411598348	9.033083863564843E-4	0.7920509411598345	0.37773173014624584	0.13445677903411662	0.6107671282441841	0.12791542558121347	1.462628318501626	0.6551934959615218	2.351031896226619	0.8960469906430645	4.04152442157149	0.2275808416367255	0.14775159416309094	0.9945121293825102	0.7237271847733322	0.5888208025781564	0.6300901290714004	1.0	1.0	1.0	0.0	1.0	1.0	0.0	1.0	0.0	1.0	1.0	1.0	1.0	1.0	1.0	12.0	-55090.79310810958	0.0	0.0	80.0	-1415.3872445993934
299730000	-56978.598606064006	-1522.3000762025881	-55456.298529861415	0.4922506864098055	2020.8474753409876	50.51393996903018	150.06446621211956	15.018301648447178	5.451869588137813	0.292714482435662	0.17926738035815495	0.18961071888754213	0.33840741831864446	0.959689991512142	0.7356873834744451	9.005515852729351E-4	0.8696103265437441	9.005515852729353E-4	0.8696103265437443	0.6307119667541772	1.5619224207085773	2.270337689526736	0.2703995343486914	5.924927221601516	2.956161162544219	2.356367855105443	1.6371610274981807	0.20702150047055634	1.0179034782529972	1.1829347383690672	2.1162588354605782	3.0024429473318612	2.2503695302471964	1.3478073819552288	1.0	1.0	1.0	0.0	1.0	1.0	0.0	1.0	0.0	1.0	1.0	1.0	1.0	1.0	1.0	12.0	-55088.57646344497	0.0	0.0	76.0	-1434.9447399991807
299740000	-56939.49216111851	-1456.2753934493783	-55483.21676766913	0.4955583694120234	2020.8441676579853	49.26081561022958	109.77784425494252	14.05666127480321	5.478512996932777	0.29470690484685497	0.17784924594058835	0.19133808797721244	0.33610576123534774	0.8791280473464979	0.7781554625643451	8.958348102703515E-4	0.7181941657980909	8.958348102703533E-4	0.7181941657980903	0.5336586721777221	1.0179973861542773	0.39590902262608146	0.01959932853702542	1.4697749772161148	2.4544264600036305	0.6215302342341601	0.8612776671178516	0.4579467388333161	0.5713023693464057	1.0425425304776805	0.8092666810606195	1.5696674514625837	1.2728431297141676	0.7404424424247136	1.0	1.0	1.0	0.0	1.0	1.0	0.0	1.0	0.0	1.0	1.0	1.0	1.0	1.0	1.0	12.0	-55124.03914810524	0.0	0.0	74.0	-1392.9225977084834
299750000	-56917.67082118323	-1445.3981116025827	-55472.27270958065	0.5057464500688791	2020.8339795773284	48.268695389807256	89.52201005961697	13.467396655655918	5.066998383041508	0.2884392132741895	0.18202215852832052	0.19013499760975494	0.3394036305877385	0.35580717983783816	0.650187513392948	9.49348157969626E-4	0.8800098631562051	9.493481579696282E-4	0.8800098631562068	0.5784043087573254	0.377711275191963	0.591213958925428	0.1387489213681856	1.000322915642438	1.233329264426851	0.3678078487045893	1.2555730099475177	0.19540012837024187	0.7353102627606624	1.3186115634016933	0.7698187614781075	0.6809178927943956	1.5113826787012887	0.36163755121192936	1.0	1.0	1.0	0.0	1.0	1.0	0.0	1.0	0.0	1.0	0.0	1.0	1.0	1.0	1.0	11.0	-55113.394363935986	0.0	0.0	78.0	-1381.237532944041
299760000	-56902.54289230042	-1436.0749171569278	-55466.467975143496	0.49440496528462086	2020.8453210621126	48.8485009371038	104.53569408979928	13.779046227000878	5.320857481057688	0.29460024198563367	0.1739638685824729	0.19435377024403666	0.33708211918786013	0.6719700347451932	0.7329583191583591	9.761434761761831E-4	0.6738309502368883	9.761434761761856E-4	0.6738309502368895	0.6260771260686937	0.05964771944190507	0.08635347999230426	0.02450357875339532	0.9960775767691641	1.1002985197727064	1.0946783607355097	0.7684002019932819	0.48247269595864334	0.7391266948644833	0.971956466554063	0.34302578807208517	0.6708813804533985	1.508415628271452	0.46091324813889145	1.0	0.0	1.0	0.0	1.0	1.0	0.0	1.0	0.0	1.0	0.0	1.0	1.0	1.0	1.0	10.0	-55085.20456494737	0.0	0.0	84.0	-1384.097095358958
299770000	-56915.4527567245	-1448.7219787469583	-55466.730777977544	0.5577935130884187	2020.781932514309	48.72811131794577	95.23779820420823	13.533268967820707	4.972480821292718	0.29440615947723503	0.18309449456457272	0.1904932813826714	0.33200606457552434	0.5107481303659186	0.7226077670497831	9.332204799587455E-4	0.8985675214887429	9.332204799587488E-4	0.8985675214887439	1.0590885520136342	2.7252491523012408	1.0972374809001528	0.5259657365731347	1.982407057897328	1.7187389275590645	0.7542381843087559	0.4511410376644852	0.1794226769804599	0.6982185828344027	0.46581864932404765	1.1365700391650009	0.6580910841084735	1.395863693393891	1.1314938057158703	1.0	0.0	0.0	1.0	1.0	1.0	0.0	1.0	0.0	1.0	1.0	1.0	1.0	1.0	1.0	11.0	-55093.41858427123	0.0	0.0	77.0	-1378.0375656753856
299780000	-56922.41423510819	-1450.5877558553561	-55471.826479252835	0.4814043883402517	2020.858321639057	48.08567650446454	99.11763319567198	13.751389699400931	5.223098740325659	0.2935401056106715	0.1764699151516737	0.19398728879048968	0.33600269044716846	0.5629676197562051	0.7365286127961551	9.558744611322072E-4	1.0063568968689751	9.558744611322051E-4	1.006356896868975	0.757596261607126	0.0991942166212021	0.11027173842456763	2.5365930075665473	1.4153433080197038	1.4695163493312244	1.2516103167960069	0.9274741606906124	0.2955605338637512	0.5803047862246314	1.60144816279981	1.9366497642272869	1.0214568782888431	2.1241917617830426	1.2180642603739562	1.0	1.0	1.0	0.0	1.0	1.0	0.0	1.0	1.0	1.0	0.0	1.0	1.0	1.0	1.0	12.0	-55082.373407704195	0.0	0.0	86.0	-1371.3405522024584
299790000	-56891.14424041951	-1419.0707942276192	-55472.07344619189	0.5260932410526445	2020.8136327863447	47.504513190271176	113.95731155195085	14.333314913875915	5.3467171620945715	0.2886300385931338	0.18230568764243674	0.19143368233462238	0.33763059142981044	0.6097116570718258	0.70895584243244	9.593221855579118E-4	0.915578206367413	9.593221855579138E-4	0.9155782063674118	1.0758677456875858	2.1472043772823985	0.19456597998037323	1.8163838165343227	1.420868838264511	0.6631284953911103	1.5134303504358189	1.3427754888145875	0.09724020821258254	0.248516120645248	0.3432512983147541	1.3167428530871952	0.6910546286487428	1.453345728722262	0.2973799177536089	1.0	0.0	0.0	0.0	1.0	1.0	0.0	1.0	1.0	1.0	0.0	1.0	1.0	1.0	1.0	10.0	-55085.09279346259	0.0	0.0	88.0	-1351.6840810326908
299800000	-56893.96259105012	-1402.0348673942744	-55491.92772365585	0.44353631441413316	2020.8961897129832	47.27921902445001	102.6291911805888	14.17576588007677	6.116481863418374	0.2909031133998264	0.17879590895214484	0.1938892839794329	0.33641169366859935	1.217085906455415	0.8008117206589512	9.577680289147038E-4	0.8928129850594507	9.577680289147047E-4	0.8928129850594505	0.7155657779040369	0.3656125902676712	0.3066879002902845	0.49399913970937404	0.6859896914731733	1.1821230929073319	0.4472260811901212	0.5018065780522464	0.11790511052850726	0.3910680789553292	0.3678714308977927	0.9023832567890891	0.3017082281881345	1.338538022485838	0.2937780436601573	1.0	0.0	1.0	0.0	1.0	1.0	0.0	1.0	0.0	1.0	1.0	1.0	1.0	1.0	1.0	11.0	-55095.56496880058	0.0	0.0	86.0	-1338.6851847719756
299810000	-56906.92474932146	-1413.6386681602019	-55493.286081161255	0.5183445936396018	2020.8213814337578	47.56272498889825	93.69798827223391	13.944325114524288	5.161553617804712	0.2894136872778058	0.18099050286631457	0.1934707877394192	0.33612502211646383	0.9805039713229489	0.7720139891996955	9.872172860225447E-4	1.0540769113811728	9.87217286022545E-4	1.0540769113811737	0.21858705024103944	0.08227199481817482	4.207690580047259	0.1717384836856726	0.6232525656151666	0.6765801817714646	0.49243672590701576	0.29496084071103623	0.1686355300319403	0.08361119913984759	0.11969778129829546	0.4447926785435541	0.2634404044383036	0.5695561406973081	0.3702857642390049	1.0	1.0	0.0	0.0	1.0	1.0	0.0	1.0	1.0	1.0	0.0	1.0	1.0	1.0	1.0	11.0	-55091.73895876436	0.0	0.0	91.0	-1342.725566534556
299820000	-56869.25500917268	-1384.6592884188567	-55484.59572075382	0.4732040971246388	2020.8665219302727	46.36222110227327	105.1150055911474	14.318437199126794	5.019384262778816	0.29021816603356326	0.17842233083718856	0.19644045509734087	0.33491904803191075	0.757445279274808	0.7634601268214517	9.835103247486019E-4	0.887992135888511	9.835103247486034E-4	0.887992135888512	0.3379797821980053	0.1678013376870628	0.5776148811419988	4.529315726955758	1.0253505804899918	0.5771663291065027	0.026342262783213683	0.3826777764202637	0.3624148379251307	0.30758385717625936	0.2479933180418165	0.3522602607392413	0.706880030570662	0.5557007327291398	0.6857470359918153	1.0	1.0	0.0	0.0	1.0	1.0	0.0	1.0	1.0	1.0	1.0	1.0	1.0	1.0	1.0	12.0	-55075.06804914975	0.0	0.0	93.0	-1318.7834431488109
299830000	-56873.29350739445	-1399.5456745747942	-55473.74783281966	0.4824536720039485	2020.8572723553934	46.443215733664296	99.06869642287722	14.241088871325056	4.7714599507161735	0.28981695207680996	0.17774564834143336	0.19565705870211786	0.3367803408796422	0.6892839688880323	0.75135898115922	9.981502351648353E-4	1.0264000573611265	9.98150235164836E-4	1.026400057361127	0.39087953429599664	0.12214623917631111	0.1072628645394619	0.18002131417706882	1.8752983426220893	1.0183820772048242	0.20604448785349921	1.315759000159615	0.2776076397740279	0.309916058325151	0.018908154390318066	0.8446432640344895	0.4706396614972634	2.135852037885409	1.484704479642599	1.0	1.0	0.0	1.0	1.0	1.0	0.0	1.0	1.0	1.0	1.0	1.0	1.0	1.0	1.0	13.0	-55075.78545425327	0.0	0.0	87.0	-1325.0031090181026
299840000	-56886.232719663785	-1429.6645801295856	-55456.568139534196	0.48592481831310974	2020.8538012090842	47.9871112990904	108.82310163584815	14.102638455616551	5.218267552066897	0.29095879716088296	0.18050841564538078	0.193124357012359	0.3354084301813807	0.7986557685029269	0.7599158162042392	9.339236055415048E-4	0.8717771287596079	9.339236055415048E-4	0.871777128759609	0.5050218541235825	0.2569025583052692	1.6501606340709511	0.0434202870887348	1.4438006545134794	2.3857438700625306	1.5700109782838945	0.9490545537085802	0.6279377325819044	0.9907945391160722	0.409244017574133	0.017028443689694358	0.9252972277268094	1.4678464419872441	0.5468699610829786	1.0	1.0	0.0	0.0	1.0	1.0	0.0	1.0	1.0	1.0	1.0	0.0	1.0	1.0	1.0	11.0	-55067.50840434036	0.0	0.0	87.0	-1362.3469874113484
299850000	-56865.61501028494	-1416.8056233898744	-55448.80938689507	0.5066479536416367	2020.8330780737556	47.148839139989846	121.45494282700459	14.564087607098184	4.7717062957412	0.29084502584272326	0.18068120608415814	0.1917261083719555	0.33674765970116655	0.46858899982708146	0.6901565347327171	9.3853888178878E-4	0.8208761413642399	9.3853888178878E-4	0.8208761413642401	0.6095061239597692	0.3416587552771701	0.14579776118559137	3.3467058033698422	1.3562320429713925	0.998389123346506	0.7439064561457496	1.0336075737761048	0.18034218010166012	1.4354042613943534	0.2531469648009619	0.16487233441514412	0.6800869827113165	1.7917136691858486	1.9371621364375757	1.0	1.0	1.0	0.0	1.0	1.0	0.0	1.0	1.0	1.0	1.0	1.0	1.0	1.0	1.0	13.0	-55060.16964681382	0.0	0.0	85.0	-1347.3221726723978
299860000	-56890.62102964828	-1416.9513295850304	-55473.66970006325	0.5127895690617714	2020.8269364583355	46.73615354564752	101.16791001571475	14.3359765775329	5.072060890788237	0.28797397478135095	0.1848493222067068	0.19275964177686597	0.33441706123507975	0.45017005107823965	0.6641178675443704	9.593949409768131E-4	0.8795878580666026	9.593949409768131E-4	0.879587858066604	0.5895311627086391	1.3817296919538837	0.046030836610200826	0.41567527169463714	2.9533080603433692	1.947328107192238	1.67817380325438	1.3153697840012522	0.365412814308491	0.4715702019990465	0.5079568884071927	0.3273961074329118	2.3538728398853226	2.2646272647283774	0.67940454866287	1.0	1.0	0.0	1.0	1.0	1.0	0.0	1.0	1.0	1.0	1.0	1.0	1.0	1.0	1.0	13.0	-55094.33592568248	0.0	0.0	81.0	-1342.8825528440566
299870000	-56865.61706835715	-1413.6192641021062	-55451.99780425504	0.499140672155333	2020.840585355242	47.00000451672272	120.12809799823495	15.033350695821804	4.6849176501568115	0.28825866262922584	0.17980922780621572	0.19237215890332582	0.33955995066123607	1.0377325041393606	0.762358160899992	9.92445447029633E-4	0.9661837688350496	9.92445447029636E-4	0.9661837688350536	0.5060651971727729	0.3709125024370426	0.00875798251475114	2.481278525354438	2.0577509814304054	1.0515841976551499	2.8030252453132043	0.8724445699887345	0.378117956413612	0.4139673477128159	0.26072294629125287	0.04109911208935685	1.6469420842463283	2.4028529428519723	0.9180475644035357	1.0	1.0	0.0	0.0	1.0	1.0	0.0	1.0	1.0	1.0	1.0	1.0	1.0	1.0	1.0	12.0	-55075.54950219383	0.0	0.0	81.0	-1337.4892380240453
299880000	-56808.11041039123	-1371.5106811678681	-55436.59972922336	0.5001322089251622	2020.8395938184722	46.196963791036794	117.54351602010213	15.171008185503837	5.7162361597653195	0.29086484198465473	0.17921781154326938	0.190151520596335	0.33976582587574433	0.6267467733003446	0.7218105823035698	9.867052170616662E-4	0.6926404035896354	9.867052170616664E-4	0.6926404035896367	0.8242575655904657	0.6443237470749515	2.4748689744937584	1.752567388440128	1.385697415813823	0.5971101249296751	2.242706186432626	0.33480419475777023	0.3685872810167386	0.435020171699992	0.22393226680552067	0.3844986046490672	1.1282701065924854	1.9057758432151564	1.934333794657611	1.0	1.0	0.0	0.0	1.0	1.0	0.0	1.0	1.0	1.0	1.0	1.0	1.0	1.0	1.0	12.0	-55044.014887877376	0.0	0.0	82.0	-1309.0894333005594
299890000	-56828.00554234705	-1378.8406300505567	-55449.16491229649	0.5203806253461948	2020.819345402051	46.5813764354151	133.16836629228112	15.430963966830957	4.580662594791957	0.29346971953373263	0.1804771109673928	0.19030077892321143	0.3357523905756666	1.4937556264755627	0.8043925939934536	9.712438368781295E-4	0.8813509410838414	9.712438368781285E-4	0.8813509410838412	0.18632800756975973	1.0078291080579265	0.2329705371065344	0.1776250898392271	1.4485361774336234	0.7689377921821484	2.923504617092273	0.44666756320720397	0.2542895834942436	0.5557998381924691	0.6890128201592721	0.23635582782011677	0.7902574577871967	1.3221730293283036	0.3088253576719938	1.0	1.0	0.0	0.0	1.0	1.0	0.0	1.0	1.0	1.0	1.0	1.0	1.0	1.0	1.0	12.0	-55054.73306681782	0.0	0.0	87.0	-1310.9837423993474
299900000	-56848.06867836935	-1394.8235750331735	-55453.24510333618	0.49876804662221375	2020.840957980775	47.102586438698225	123.2032242605383	15.31796533417243	4.924296277223766	0.29003865133367	0.175824806039717	0.19540938718751139	0.33872715543910503	1.1329116446869727	0.781249868533425	9.677385914795695E-4	0.8599563011414463	9.677385914795679E-4	0.8599563011414428	0.4991326754376449	0.44499880553558974	0.1031185834933664	0.3403411786445781	1.278925613806961	0.4140997078163284	2.4208814903482736	0.8866542365619271	0.346938761565126	0.6710072618159689	0.3299403912875274	0.37126247914657917	0.5674723959069305	1.647742100744782	1.5383329242125081	1.0	1.0	0.0	0.0	1.0	1.0	0.0	1.0	1.0	1.0	1.0	1.0	1.0	1.0	1.0	12.0	-55056.43045348331	0.0	0.0	87.0	-1327.7236016652942
299910000	-56877.3777256745	-1408.8391927500895	-55468.53853292441	0.46345158187393026	2020.8762744455234	47.183170192628445	115.58838714278563	14.653105587635169	4.754243096079476	0.288887689225055	0.18170420350162889	0.19214338898230957	0.33726471829101007	1.1296532826686467	0.7906753512943716	9.477128602039487E-4	0.9174884295993868	9.477128602039484E-4	0.9174884295993847	0.5758019127207782	0.48200085450671376	0.7700421032829539	0.9489969164852448	1.770367921967249	0.8876162465601958	0.5030249658420126	0.543623908127686	0.26354605574121676	0.4443256988812832	0.826297930983538	0.6236410262833066	1.515912661206553	1.6308920373382594	0.5662326169121544	1.0	1.0	0.0	0.0	1.0	1.0	0.0	1.0	1.0	1.0	1.0	1.0	1.0	1.0	1.0	12.0	-55073.79688703117	0.0	0.0	86.0	-1338.5574519636214
299920000	-56891.678725092796	-1421.0376211054709	-55470.64110398733	0.4633899109698659	2020.8763361164274	47.832387869848894	102.76257316722457	13.992534086301916	5.575224836745897	0.28745834676364923	0.1839415106130553	0.19326642328103352	0.33533371934226547	1.3221777276920625	0.8190493662448854	9.852925359713819E-4	0.8940431892583517	9.85292535971381E-4	0.8940431892583507	0.993429963771511	0.6075371921402609	0.2544027559728594	0.12387016268560092	1.3692376048678758	1.38621484346607	0.2521186523072968	0.5498413022230096	0.5480406621274081	1.071673688414033	0.2331895870519021	1.093578120923794	1.2297404917776362	1.3924470067055774	0.529406735247558	1.0	0.0	0.0	0.0	1.0	1.0	0.0	1.0	1.0	1.0	1.0	1.0	1.0	1.0	1.0	11.0	-55085.61173935829	0.0	0.0	91.0	-1353.846228126087
299930000	-56881.431673071034	-1430.9153841864522	-55450.51628888458	0.45844402459890704	2020.8812820027983	47.941515144050264	137.9255986981308	15.299531362201876	4.820433255310797	0.2933191118733545	0.17784566695784787	0.1929579306390169	0.3358772905297841	1.5264143428794636	0.8167592611876658	9.432791936282324E-4	0.9074478565080398	9.43279193628231E-4	0.9074478565080414	0.5105304707754044	0.9202921431553734	0.03640228109414969	0.009317596650035277	1.797675435034192	1.6252264203722426	0.395057839738567	1.490878214768359	0.7387163527379699	1.6293439404719396	0.39540275950915116	1.8389938460714501	1.656570620895883	2.1889554046989117	1.0858131687521466	1.0	0.0	1.0	1.0	1.0	1.0	0.0	1.0	1.0	1.0	0.0	1.0	1.0	1.0	1.0	12.0	-55062.75426343827	0.0	0.0	89.0	-1355.4703519482878
299940000	-56917.214488176614	-1436.5113207252816	-55480.703167451335	0.4562445115171706	2020.8834815158802	48.21057698176436	133.47260910036462	15.010449575528662	4.7859974464994535	0.2947969291102521	0.17993027504357806	0.19485092286243982	0.3304218729837333	1.2512361677786223	0.8005096793749515	9.041767916610878E-4	0.8591372113129567	9.041767916610872E-4	0.8591372113129593	0.2510321302357105	0.3968814421703653	0.021756013982541747	0.30486136986084583	2.2326244675069526	0.3836709685620353	0.055491607131555036	1.3640005134728967	0.10216821539986015	0.9330477670392227	1.1679436728900718	0.690384529895826	1.0563191111999182	1.7429020967549724	1.2459791853796178	1.0	1.0	0.0	0.0	1.0	1.0	0.0	1.0	1.0	1.0	1.0	1.0	1.0	1.0	1.0	12.0	-55071.62146745488	0.0	0.0	91.0	-1368.1473251293207
299950000	-56920.32734995576	-1427.5705694808948	-55492.75678047487	0.5051714934381109	2020.8345545339591	47.60708487536303	144.92741782491765	15.59263598246462	4.876840110347828	0.29009033482385715	0.1818766117889006	0.18917212352518628	0.3388609298620593	1.0346819863093402	0.7883854408989587	9.737375627854768E-4	0.9117484051681605	9.737375627854768E-4	0.91174840516816	1.349103292800623	0.46382291320329905	0.08796984720609899	1.273752952190681	1.028849552950456	2.0542578863569187	1.6792757139299237	0.7892230489811668	0.3160887243339553	2.1386213322306	0.5621448148522753	0.5289966654169362	0.4395146021483244	1.673742189258845	0.5083633943581207	1.0	1.0	0.0	0.0	1.0	1.0	0.0	1.0	0.0	1.0	1.0	1.0	1.0	1.0	1.0	11.0	-55092.77565199025	0.0	0.0	90.0	-1356.871359951072
299960000	-56899.1706191471	-1433.7486529851121	-55465.42196616199	0.48197473813044933	2020.8577512892668	47.92407230811348	154.70985686624508	15.587418405794358	5.132774553751033	0.28859255813190404	0.18414408316259986	0.189139167671593	0.33812419103390645	1.368382326897464	0.7852834365210738	9.366488845738569E-4	1.0210652311946986	9.366488845738574E-4	1.0210652311946966	0.6902512109546267	0.25677559591025245	0.22316375430945937	2.102148548725084	1.1138907055432141	0.5979979738520305	1.8034714888707615	1.142662171243948	0.27692289352783916	1.0058129528769848	0.7419829621718365	0.32133097982448355	1.348776136873645	1.602767668879114	1.3068984651140545	1.0	1.0	1.0	0.0	1.0	1.0	0.0	1.0	1.0	1.0	1.0	1.0	1.0	1.0	1.0	13.0	-55094.38844147417	0.0	0.0	80.0	-1352.2649317710084
299970000	-56917.55093167828	-1417.353149967026	-55500.19778171125	0.48130321209806737	2020.8584228152993	47.64884177994691	127.58879536864157	15.12902648194654	5.1745715688347715	0.28742628346536003	0.18210825535227843	0.19128215997169817	0.33918330121066664	0.6473920810244944	0.7207203593053612	8.954628574397164E-4	0.6684578391657109	8.954628574397174E-4	0.6684578391657112	0.14340710190984818	0.8082137136207406	0.25101176097972033	0.4025241047939336	1.5539414579132418	0.5039137778025214	0.4219147994257614	0.46895687056537405	0.10432237621424485	1.247068580601563	0.9711768772928687	0.18881294401895712	0.8574339133952075	1.5391278996158668	0.6657854201476523	1.0	1.0	1.0	1.0	1.0	1.0	0.0	1.0	1.0	1.0	1.0	1.0	1.0	1.0	1.0	14.0	-55117.94650411835	0.0	0.0	76.0	-1356.6321024649344
299980000	-56905.655235546	-1404.2528776475451	-55501.402357898456	0.5073630673257941	2020.8323629600716	47.365328576129734	168.01478262988445	16.03103053811335	5.293006081113616	0.2892235839618518	0.17970513506432562	0.190338287937656	0.34073299303616983	0.7062028717385458	0.7695889442451848	9.037755798383771E-4	0.7584055828931072	9.037755798383804E-4	0.7584055828931088	0.8746032376718716	0.2740437820675994	0.7079492888329907	1.0374979204337371	1.7464851876795464	1.4892108940801636	0.27460182709038466	0.20731592369063054	0.29275807638971413	1.364391370615848	0.7200060239141478	0.6863562800307241	0.509411282889565	2.246714677457376	0.32990440795416126	1.0	1.0	0.0	0.0	1.0	1.0	1.0	1.0	0.0	1.0	1.0	1.0	1.0	1.0	1.0	12.0	-55094.92331021266	0.0	0.0	89.0	-1341.336891032077
299990000	-56862.088816916046	-1414.7918347309399	-55447.29698218511	0.4722727216968573	2020.8674533057006	48.051309340396884	165.21195352434614	15.859851857615489	5.623519296359109	0.29329446615073673	0.18007456303206132	0.190338287937656	0.3362926828795493	1.6630281381599934	0.7957455699091189	9.166831962881159E-4	1.03691227689924	9.166831962881149E-4	1.036912276899239	0.2823803833104915	0.15025640041020635	1.836644385541632	1.4347219572980248	1.0330196223262171	0.5490278760156095	0.7220676421519854	0.20939669907916428	0.5642530197630022	0.5576175853868118	1.116737448202806	0.5766543398076786	0.2714457168696845	1.2411109178181106	0.24201718364186256	1.0	0.0	0.0	0.0	1.0	1.0	0.0	1.0	0.0	1.0	1.0	1.0	1.0	1.0	1.0	10.0	-55071.86712144677	0.0	0.0	86.0	-1342.285682647111
300000000	-56896.093273360326	-1424.3594693132875	-55471.733804047035	0.4811726113112673	2020.8585534160861	49.24109953238057	156.2221701066089	15.56297635681873	5.504186118988171	0.29515661282336225	0.17794070662332057	0.1919454370966522	0.3349572434566683	0.9745557050327215	0.7857278519498313	9.421817101544973E-4	0.7339016836735891	9.421817101544981E-4	0.7339016836735898	0.7455570237480332	0.08320631922570164	0.4428008655272125	0.6338437282673035	3.457682814332334	0.6039615735938677	0.7982451063623458	0.7662555211899494	0.8586732330157038	0.978920179251248	1.1824460105912655	0.7247032329477894	1.522576552780602	3.5208499184975857	1.316621153812676	1.0	1.0	0.0	0.0	1.0	1.0	0.0	1.0	0.0	1.0	1.0	1.0	1.0	1.0	1.0	11.0	-55096.28268704443	0.0	0.0	79.0	-1358.185107221019
300010000	-56891.623658275974	-1432.2104881089415	-55459.413170167034	0.4803452103153805	2020.859380817082	48.23670992128354	191.38118808849055	16.3691408648092	6.0108897355072655	0.289255412220587	0.1762548479905772	0.19275181769560967	0.3417379220932295	1.1642810445118044	0.7949120222632705	9.257457754407553E-4	0.8212242458644109	9.257457754407547E-4	0.8212242458644105	1.8882444309494557	0.8588883144502317	1.1866507164095783	2.0134463961457874	2.0241356984329792	1.056783884304644	3.5472601119875566	0.8771134520068027	0.09986417303145105	0.5673977016336285	1.5743759285829249	1.6527080252200033	1.4565895581368962	2.3420260336343715	0.7396941370433079	1.0	1.0	0.0	0.0	1.0	1.0	0.0	1.0	0.0	1.0	1.0	1.0	1.0	1.0	1.0	11.0	-55100.447892804026	0.0	0.0	75.0	-1357.5249371102268
300020000	-56868.02972614044	-1397.7191061367937	-55470.31062000365	0.47709922251898396	2020.8626268048783	47.74133682528454	160.0201915993125	16.40130219430898	4.686203698411755	0.2909501224594163	0.17653004150218277	0.19504008171672801	0.33747975432167626	1.2163912452159291	0.7805965272450108	9.670049352011111E-4	0.8463278568423962	9.670049352011115E-4	0.8463278568423958	0.1161765374776924	0.3171426676802714	0.5832656095405937	1.601750723898415	0.6245179534730094	0.4812278178571025	1.1478203996093967	1.3186292708957787	1.1514774250032564	0.4357598298764773	0.9805972370940058	0.8268117173901113	0.7774994412679211	1.9977585223441434	0.3641393207830378	1.0	1.0	0.0	0.0	1.0	1.0	0.0	1.0	0.0	1.0	1.0	1.0	1.0	1.0	1.0	11.0	-55099.64353187564	0.0	0.0	78.0	-1331.8122561483983
300030000	-56892.96249602666	-1386.8334862243084	-55506.12900980235	0.47349432846184286	2020.8662316989355	48.49500717095084	189.31685184096486	16.728169475198868	5.260258503970345	0.29298103977930545	0.18044110309693692	0.19479036309314773	0.33178749403061325	0.9607176939655951	0.7832097092595166	9.375385799379237E-4	0.7661496860257068	9.375385799379223E-4	0.7661496860257055	0.23869917325520923	0.9243324576400956	2.431936840277903	2.755318825624782	0.7479879080058905	0.5598842313444867	2.283505980934567	0.309259477521294	0.5632518767130734	0.5241186184440754	0.6921943176397946	0.8852641084332888	0.4054925420796945	1.5436550115969365	0.31095161017791517	1.0	1.0	0.0	0.0	1.0	1.0	0.0	1.0	0.0	1.0	1.0	1.0	1.0	1.0	1.0	11.0	-55121.8943645164	0.0	0.0	80.0	-1321.9631900956233
300040000	-56900.157361294	-1406.1204979465822	-55494.03686334741	0.43848520111649447	2020.9012408262809	48.76332520758776	252.4788813649767	17.77524845689198	5.179926868277328	0.2903725935616595	0.17926840436273142	0.19151043149791744	0.3388485705776949	0.6136715703653907	0.7385789876853123	9.171195129292837E-4	0.8793599178357598	9.171195129292862E-4	0.8793599178357626	0.8642418504944545	0.6196150255144154	1.6060616606281117	0.5326657379509426	1.1329907684390395	1.4933297813139446	0.06983266215962156	1.1814248723315648	2.4750315319127867	1.0932466142964516	0.7005848466382795	0.9836151669821998	0.8399869271524527	0.845213133441164	1.1329683354766937	1.0	1.0	0.0	0.0	1.0	1.0	0.0	1.0	0.0	1.0	1.0	1.0	1.0	1.0	1.0	11.0	-55121.51596162361	0.0	0.0	80.0	-1335.4805487814433
300050000	-56891.15714508618	-1424.1480507915576	-55467.009094294626	0.4740256537103724	2020.8657003736869	49.22839912409546	166.962162760486	16.125072949723634	5.443708286973631	0.2923389184821393	0.18111154937579427	0.19286385543667872	0.33368567670539095	0.7399630753657973	0.754582205978769	9.494852975038067E-4	0.7502184136277028	9.494852975038067E-4	0.7502184136277026	0.11475747703662377	0.5330607234195339	1.5573306307384274	0.5333130912076438	1.8875484979349182	1.3145958060482756	2.24247933423611	0.8289809200583692	0.3251929816160047	2.1444393491210727	0.5463214477823285	0.299469007694424	0.6402704251873609	1.2000085098813478	0.40550950327255925	1.0	1.0	0.0	0.0	1.0	1.0	0.0	1.0	0.0	1.0	1.0	1.0	1.0	1.0	1.0	11.0	-55084.56260156776	0.0	0.0	80.0	-1360.6447791882204
300060000	-56884.79239143144	-1428.7424908330543	-55456.04990059838	0.4667422645686057	2020.8729837628287	49.368780043815384	208.03848168588982	16.71531196167667	4.85188576572328	0.2930900747594299	0.18153284849028242	0.18900693150815107	0.33637014524213993	0.7830948416577531	0.7588514440982719	9.357012467714053E-4	0.8370673627799937	9.357012467714029E-4	0.8370673627799919	0.46577255450093064	0.5930283085600532	0.5652732698190329	1.7828008365532337	1.542697074818598	0.9418630249332945	1.683494467045245	0.4863448720299708	1.0943247079288094	0.32342483093745744	1.1993751787100106	0.6172814962329137	1.2356896988248551	1.3951134588693515	0.5769931051673434	1.0	1.0	0.0	0.0	1.0	1.0	0.0	1.0	0.0	1.0	0.0	1.0	1.0	1.0	1.0	10.0	-55089.75880887733	0.0	0.0	81.0	-1362.8708891951478
300070000	-56894.175671063815	-1433.011457832091	-55461.16421323172	0.5273810964939678	2020.8123449309035	49.9977291884133	161.8698305756116	15.663244425350307	5.757427948656502	0.29260825813088076	0.178036382674346	0.19148801339644922	0.33786734579832733	0.6769659898777655	0.7493614073203183	8.961645822995618E-4	0.7664488970555065	8.96164582299565E-4	0.7664488970555065	0.5627544235633731	0.33687817860213415	2.7806327541637437	0.2566678265109601	1.2465822465530534	1.0291345854350005	0.37814571943456365	0.6742785275794311	0.6623685170969672	1.1872301615483598	0.7242730165865165	0.5881721104193673	0.8470954876504362	0.894480484270333	1.0446617058397831	1.0	1.0	0.0	0.0	1.0	1.0	0.0	1.0	0.0	1.0	0.0	1.0	1.0	1.0	1.0	10.0	-55111.61656092178	0.0	0.0	78.0	-1371.714428597866
300080000	-56880.83251245585	-1407.0095252402964	-55473.82298721555	0.5547972767765785	2020.7849287506208	48.96297259177369	160.39188024121188	15.66611284842815	4.972255075067893	0.2954878380572369	0.18064694435576092	0.19017767348124553	0.3336875441057599	0.6049949784974902	0.7554828793955631	9.191824302839745E-4	0.6809980387940858	9.191824302839769E-4	0.6809980387940874	0.3221529317241075	0.08114530937047983	0.7866254968459138	4.407014887200166	1.5035620637415563	0.5674617418410367	0.6849298642770769	1.2959944112947128	0.17501189277543758	0.6742419712768868	0.9538784718478308	0.18572908066889893	0.8459879738160215	1.1991853210936658	0.633434731666241	1.0	1.0	0.0	0.0	1.0	1.0	0.0	1.0	0.0	1.0	0.0	1.0	1.0	1.0	1.0	10.0	-55121.420241426495	0.0	0.0	75.0	-1349.998405957447
300090000	-56897.69150099148	-1428.1141755877652	-55469.57732540371	0.5024268906606971	2020.8372991367366	48.88007118702679	172.33908304821608	15.948551228495122	5.092626141179232	0.28790694166912606	0.178383781737209	0.19559284798544557	0.33811642860822255	0.8347393743479438	0.7436037746001223	9.35381837788065E-4	0.7958732985837742	9.35381837788066E-4	0.7958732985837762	1.5170652254566186	0.8187489927029711	0.8236091306415515	0.04413634868422264	2.1934458118018045	0.6281607101296456	1.6244807457040404	0.9538012423887008	1.0910823915419623	0.7482431437343564	0.03074480715653141	0.7312255717003895	1.1092380285387913	1.0770068879730184	0.9870788779426775	1.0	0.0	0.0	0.0	1.0	1.0	0.0	1.0	0.0	1.0	0.0	1.0	1.0	1.0	1.0	9.0	-55112.12229145759	0.0	0.0	79.0	-1366.812347658002
300100000	-56883.30006243755	-1428.3175688685226	-55454.98249356903	0.47869852631810866	2020.8610275010792	49.370938458517884	214.57815817255351	16.80422259497167	5.1720412826731375	0.29064019207781017	0.1764735625254991	0.19225300784665791	0.34063323755003605	0.894655695787787	0.7956792974750617	8.701554921063699E-4	0.5640282514690916	8.70155492106369E-4	0.564028251469091	0.36092480525972226	0.1920083086159896	0.01856046892670665	0.36264278259806587	1.9300237889543623	0.8656663046082194	0.7077944650174954	0.39789949684394194	0.4687048366165747	1.2747666127007242	0.3178590248917699	0.4265561500298495	0.6910416164393277	1.0345133969179536	0.5563575074219985	1.0	1.0	1.0	0.0	1.0	1.0	0.0	1.0	0.0	1.0	0.0	1.0	1.0	1.0	1.0	11.0	-55074.25416220671	0.0	0.0	78.0	-1378.5178023237966
300110000	-56909.27299569692	-1435.4057247271617	-55473.86727096976	0.48891368101242527	2020.8508123463848	48.55136378383141	157.75315499290505	15.84013840116882	5.353110454092534	0.29100975321529016	0.18120165320928774	0.19498556989790758	0.33280302367751774	0.5688377749809129	0.7507660074117891	8.946094883097487E-4	0.7244500001985839	8.946094883097508E-4	0.7244500001985869	0.8785555435333307	0.17776599464091952	0.19211496998952277	0.41751336077340034	3.1130810217418765	0.936137139944501	1.01201430393716	0.9986276510497446	0.04996720226772891	0.8307557283770413	0.2531172331679162	0.2654570448423729	0.4108527502537438	2.3293135192539607	0.7549673591472044	1.0	1.0	0.0	0.0	1.0	1.0	0.0	1.0	0.0	1.0	1.0	1.0	1.0	1.0	1.0	11.0	-55112.44663671756	0.0	0.0	76.0	-1376.0510450229635
300120000	-56893.7202956344	-1451.7968421829623	-55441.92345345143	0.4710268148418379	2020.8686992125554	48.97325262480337	186.6811904041919	16.080052575400583	5.526822833451075	0.2897986600204042	0.17669474801082566	0.19428551845677697	0.3392210735119963	1.4675671643998134	0.8239016403793599	9.735309622573941E-4	0.8470340302937244	9.735309622573947E-4	0.847034030293724	0.3588713368687314	1.1814380491675258	0.760126004022629	0.730626688119972	1.8308006809022763	0.2421931399902635	0.29634896474678774	0.5679345130434593	0.8504755322010377	0.8770768800892376	0.737935197330914	0.7312199781430845	0.7249391770646969	1.159687363254621	0.5121380570104407	1.0	0.0	0.0	0.0	1.0	1.0	0.0	1.0	0.0	1.0	0.0	1.0	1.0	1.0	1.0	9.0	-55083.53245715125	0.0	0.0	77.0	-1389.2376596552037
300130000	-56874.65513901956	-1432.7665417346304	-55441.88859728493	0.5262179615662727	2020.813508065831	48.8521144199865	189.97368206293467	16.21252669063928	5.011326589044182	0.29241698724974746	0.17980600376335157	0.1918518929534086	0.33592511603349545	1.8677383592128116	0.8243591547492555	9.275435293703733E-4	0.9522876086235522	9.275435293703749E-4	0.9522876086235507	0.3564728596980674	1.1076046325540108	1.252848322953276	1.4369495808228008	0.6365632998066794	0.756736899868648	0.7261961816401361	0.3334444114344387	0.054648129561076626	0.31277022352021344	0.854333504306192	0.5268504592326994	0.1774390932474206	0.8042554207012291	0.15009892363950497	1.0	0.0	0.0	0.0	1.0	1.0	0.0	1.0	0.0	1.0	0.0	0.0	1.0	1.0	1.0	8.0	-55069.16935368236	0.0	0.0	83.0	-1368.255874463739
300140000	-56891.8681005151	-1415.7601974006336	-55476.10790311447	0.46605904732821546	2020.8736669800692	47.81346761909511	171.49742845906434	16.302659898389734	5.298244158388237	0.2929784240221859	0.1783756936926827	0.1918518929534086	0.33679398933172594	1.0505061918809855	0.7969804071751027	9.157082771184036E-4	0.9226547392771411	9.15708277118403E-4	0.9226547392771397	1.0908558243133548	0.3373353519145004	0.6961461450985705	0.3339841554120181	1.8682372488033723	1.337333595044944	0.2669471161344254	0.6027898455119723	0.008552713945510042	1.6489909003025447	2.5549694452579375	0.2865583211405604	1.5051347475573649	1.9067737305486454	0.526651618801123	1.0	1.0	0.0	0.0	1.0	1.0	1.0	1.0	0.0	1.0	0.0	1.0	1.0	1.0	1.0	11.0	-55096.80035274278	0.0	0.0	85.0	-1343.9468698982346
300150000	-56883.93224704023	-1421.1107527615115	-55462.82149427872	0.500002198821016	2020.8397238285763	48.53193970149537	191.90605203279463	16.408081993662673	4.926134539644572	0.290784475058098	0.1783879164308288	0.19399305851742776	0.33683454999364854	0.8898477583659838	0.7665189751098268	9.022556000917582E-4	0.8744713479679965	9.022556000917588E-4	0.8744713479679967	1.041979950671014	0.6306022198200307	0.2877305961289321	0.0010852695755565655	1.6533186638448456	0.8334478313059832	1.5284688794614927	0.5901963207471311	0.8128200115630182	0.8905374917364652	1.005644732844624	0.7801929551771614	0.3417290259689994	1.9942718530275245	0.28202710759459326	1.0	1.0	0.0	0.0	1.0	1.0	0.0	1.0	0.0	1.0	0.0	1.0	1.0	1.0	1.0	10.0	-55077.73575717648	0.0	0.0	88.0	-1355.7727646355431
300160000	-56919.09765637153	-1423.4624320189039	-55495.63522435263	0.46576234073953926	2020.8739636866578	48.42398075482708	183.65670105093199	16.173324200480366	5.504361484933878	0.29480972553677015	0.17680041414965442	0.1902027575498837	0.3381871027636948	1.6726796109988469	0.8029545936777364	9.214567003260157E-4	0.8981433449852302	9.21456700326017E-4	0.898143344985229	0.7197152959327358	0.9475870210614529	0.846919616590393	0.07974749973566557	1.1038617862159839	0.8782738357621978	0.5734034639409988	0.33309798119134976	0.1788837603778637	1.1957247903921329	0.34878654519257096	0.5243552528747478	0.31647868662908235	1.1613769286939468	0.3978455828006377	1.0	1.0	0.0	0.0	1.0	1.0	0.0	1.0	0.0	1.0	1.0	1.0	1.0	1.0	1.0	11.0	-55112.99443318448	0.0	0.0	82.0	-1356.2912742385404
300170000	-56925.36073040294	-1425.2649588535924	-55500.09577154935	0.5186660409928995	2020.8210599864044	49.125898268383125	168.413547986427	15.834498866764818	4.468372964582132	0.2932962093917577	0.18156669447112755	0.18743636807360112	0.3377007280635167	1.1685457844355491	0.7804438613044026	9.600878726098975E-4	0.812545163864038	9.600878726098984E-4	0.8125451638640371	0.17037991732089117	0.8614076556460362	0.7254401048211144	0.3140683943579853	0.7765859450058125	0.4931626319873314	0.3219095139082492	1.0273488464102571	0.016735651285873752	0.7266246501547352	0.3640163920995069	0.6773571769689726	0.2544887584923228	0.964496636835768	0.6210059847586836	1.0	1.0	0.0	0.0	1.0	1.0	0.0	1.0	0.0	1.0	1.0	1.0	1.0	1.0	1.0	11.0	-55140.10292093014	0.0	0.0	77.0	-1364.40383004816
300180000	-56942.68332435473	-1452.2205608021045	-55490.46276355263	0.5011035091297621	2020.8386225182676	49.173551039831224	179.684922732913	15.919992191137228	5.526580398707538	0.2894326160220539	0.17736755344914865	0.19108299552481922	0.3421168350039814	0.6046287515336952	0.7436981711550961	9.20809266411874E-4	0.7119907777703471	9.208092664118761E-4	0.7119907777703485	1.3131947718394579	1.0102850497017302	0.27755214003016615	0.11613238227585242	3.4817235613908477	1.0780437800664222	0.6732415092160516	1.1007560516260397	0.22131486126928182	1.723816664155151	1.241351773784767	0.696659972692885	1.4452908936407833	4.581785905077696	0.8829101657217789	1.0	1.0	1.0	0.0	1.0	1.0	0.0	1.0	0.0	1.0	1.0	1.0	1.0	1.0	1.0	12.0	-55129.296444288244	0.0	0.0	76.0	-1383.2579981483693
300190000	-56961.06291887359	-1449.469097912617	-55511.593820960974	0.4785742060786255	2020.8611518213188	49.528940072903	132.88622179256765	14.787315717260368	5.082571945819299	0.2911781014223375	0.1807421856009824	0.1929014971321079	0.33517821584457524	0.8465577829513602	0.7677284008950325	9.188774360310155E-4	0.9015660167084457	9.188774360310166E-4	0.9015660167084436	0.7570854233246564	1.0252230144985184	0.3333903589880031	0.38824460732247806	1.7625260850710258	0.205421860640628	0.40463722137511315	1.0562184056894102	0.2982956908102443	0.3613140655105996	0.35650627721245937	0.8513568097133977	0.7506944006611135	2.621150962189591	0.41033315212194116	1.0	1.0	0.0	0.0	1.0	1.0	1.0	1.0	0.0	1.0	1.0	1.0	1.0	1.0	1.0	12.0	-55138.57162859745	0.0	0.0	88.0	-1378.9599897891112
300200000	-56938.724816476024	-1447.7110800607497	-55491.013736415276	0.4758230430207218	2020.8639029843766	49.18954382974204	147.0121920732721	15.298502754624703	5.96915163634374	0.2932806201056539	0.1796144110550106	0.19288071057364176	0.3342242582656968	1.419372545020536	0.7996369685506762	9.175093738170922E-4	0.8200961515325733	9.175093738170915E-4	0.8200961515325716	1.0817723517986508	0.2268500700658837	0.5706760571768621	0.010462386788330013	0.8675374880111105	1.0256017684653913	0.19494813123457388	1.3960889578478208	0.0224071823943017	0.848871035505755	0.5178033285753921	0.19316454304191003	0.4509106184021583	1.871271907629724	0.4475191490988666	1.0	1.0	0.0	0.0	1.0	1.0	1.0	1.0	0.0	1.0	1.0	1.0	1.0	1.0	1.0	12.0	-55117.52533664002	0.0	0.0	77.0	-1381.9306338031138
300210000	-56950.0485399508	-1482.7871918234846	-55467.26134812732	0.49053830001757004	2020.8491877273798	49.76720160089698	145.77652904652183	14.67034265912016	5.297856363489956	0.2886960384044674	0.17918915121125206	0.19603476110332801	0.3360800492809556	1.0398196922810232	0.7944072891667765	9.34055737557435E-4	0.8636983116335399	9.340557375574351E-4	0.8636983116335386	0.8684487104357393	1.2229956915570632	1.758055628814019	0.3065206111904883	3.6894598011837574	0.9001599271166305	0.7458630694045123	1.3205019266995084	1.250453523894389	1.9317270552492778	0.60591843734725	1.0037236179668152	0.3218959330131009	3.2940073074143257	2.107988075310649	1.0	1.0	0.0	0.0	1.0	1.0	0.0	1.0	0.0	1.0	1.0	1.0	1.0	1.0	1.0	11.0	-55099.1976949771	0.0	0.0	86.0	-1406.0022145343498
300220000	-56941.15454449747	-1461.5015653244595	-55479.652979173006	0.4872017418956666	2020.8525242855017	49.62568715307501	169.7139081946955	15.815331556192113	5.1773574645055165	0.2917611803511555	0.18058481701971552	0.19101099095414661	0.33664301167498545	1.0247358408609455	0.7910133896735703	8.807438153756974E-4	0.7234369640052161	8.80743815375695E-4	0.7234369640052141	0.3989724857575375	0.7828044197977387	2.647007536426797	1.2548715264702024	1.7606894603988306	0.7436902622335642	3.7087004158293406	0.5834876317533506	0.1574961314931179	0.8321507991402736	0.5944066368830259	0.24763447280287057	0.6525638110727637	2.664853413632428	1.2408303859172312	1.0	1.0	0.0	0.0	1.0	1.0	0.0	1.0	1.0	1.0	0.0	1.0	1.0	1.0	1.0	11.0	-55101.16193602348	0.0	0.0	84.0	-1394.8434632860237
300230000	-56938.24410302168	-1470.3501973984428	-55467.893905623234	0.5369359825329071	2020.8027900448644	49.930621350629195	115.84326929277923	14.359541698950341	5.452701385225799	0.28974214870969006	0.1795028905443439	0.19253051224946355	0.33822444849650557	1.0256878945706647	0.7892807257121964	9.034597459740815E-4	0.7415301335138427	9.034597459740851E-4	0.7415301335138446	1.6054389060921095	0.3562751922733156	0.26500347178285805	1.4216384537876596	2.0069015353246678	0.45443270301488325	0.2891801653867244	0.6070768249636532	0.7106195185491776	1.2767065807428266	0.8909177876063243	0.5625615917814034	0.9578103510341831	2.325076788012286	1.3563671247522526	1.0	1.0	0.0	0.0	1.0	1.0	0.0	1.0	1.0	1.0	0.0	1.0	1.0	1.0	1.0	11.0	-55095.39924264912	0.0	0.0	80.0	-1406.0634434466176
300240000	-56950.412601897755	-1489.2189092253118	-55461.193692672445	0.4747112577860426	2020.8650147696112	50.54905994510734	138.91306801486965	14.442789153477056	4.8478980349238565	0.2905346589043089	0.17952384691852297	0.1934717147269785	0.33646977945019274	1.0564411337792985	0.7901994946866382	8.871071109183461E-4	0.8283498707807744	8.871071109183455E-4	0.8283498707807737	0.6411283857176912	0.681357904579789	0.11612716308873872	2.092826693080313	3.3359734456080234	0.702706876965187	1.4944289938051034	0.5801811386897144	0.37340004431888046	1.0816046185250667	1.568231416563219	1.2153651584142795	1.2833156633770686	3.3790270362675896	0.6257360797559249	1.0	0.0	0.0	0.0	1.0	1.0	0.0	1.0	1.0	1.0	1.0	1.0	1.0	1.0	1.0	11.0	-55088.616910090626	0.0	0.0	86.0	-1415.8718705066005
300250000	-56937.03527539045	-1448.3813705920486	-55488.653904798404	0.46982762569348163	2020.869898401704	49.30703257387296	120.02623623089315	14.608630952278567	4.779786906890599	0.29085379424793767	0.17591172209343758	0.196054097533294	0.3371803861253339	1.3258581954201523	0.7933559041980678	9.071377400399743E-4	0.6023710387086674	9.071377400399751E-4	0.6023710387086672	1.0177484332080122	0.9714644061813162	0.15273781412394372	0.38803117005820464	2.4593515417773086	0.3393827330881228	0.2680558779880866	0.48748989690906513	0.356958331083999	1.385708348683679	0.12678738437995948	0.7066408177113631	0.6103466097457251	1.9884865523688577	0.7156777608696282	1.0	0.0	0.0	0.0	1.0	1.0	0.0	1.0	1.0	1.0	1.0	1.0	1.0	1.0	1.0	11.0	-55106.349410844436	0.0	0.0	81.0	-1394.1738655000318
300260000	-56954.210020736806	-1467.3022276197994	-55486.907793117	0.47742317721051997	2020.8623028501868	48.957941837016115	129.88728295933817	14.570084727277823	4.682011367230685	0.2937909411763961	0.1805395893177094	0.1910874716154602	0.33458199789043747	0.9441098317529348	0.7806825759607682	9.661384668790858E-4	0.8840362544233921	9.661384668790878E-4	0.8840362544233934	0.9775888050329657	0.19980561121754842	0.5249673184635313	3.510850302723277	3.058414200425927	0.7811851858309203	4.60901348781776	0.748536957398715	0.24221626166258364	0.7351257553046824	0.7510091861796856	1.315851363420464	0.5562891696805329	2.0793962802288446	0.9736424665805847	1.0	1.0	0.0	0.0	1.0	1.0	0.0	1.0	1.0	1.0	0.0	1.0	1.0	1.0	1.0	11.0	-55115.97696197841	0.0	0.0	83.0	-1390.9437885743394
300270000	-56928.53977616316	-1453.8540923675018	-55474.68568379566	0.49542074807882236	2020.8443052793184	49.01184697136128	127.43106441465974	14.630305440771384	5.1587546310494945	0.28955667059003637	0.17766593645791448	0.1933813852552461	0.3393960076968063	0.7876731446327999	0.7653761697218944	9.48628955196072E-4	0.620493479243844	9.486289551960722E-4	0.6204934792438448	0.9594826410494988	0.4565291802874124	4.379082120035351	0.6790855020721382	1.6029762521769082	0.7352774130800638	0.253493608566213	0.17702177716969608	0.167868950535527	0.9464931674085485	0.3066490340040935	1.2248631509184675	0.34645407028052366	1.7497582422144726	0.21968274198310667	1.0	1.0	0.0	0.0	1.0	1.0	0.0	1.0	1.0	1.0	1.0	0.0	1.0	1.0	1.0	11.0	-55093.19074966349	0.0	0.0	80.0	-1397.5990767099738
300280000	-56945.499722741784	-1473.185136124263	-55472.31458661752	0.47487063007794417	2020.8648553973194	48.794117365420334	101.5584682815835	13.671135446811967	4.150980595695494	0.2901417778672419	0.17867334623282358	0.1949937487487177	0.33619112715122	0.9087185842793163	0.753843495342534	9.193662869851686E-4	0.8043848022753133	9.193662869851654E-4	0.80438480227531	1.546432250032716	0.9625302476094809	0.08309106849811398	0.10124212442527938	3.2583581190995115	1.2005625462953298	2.3177442535697077	0.21594864746583167	0.6737167092841377	1.7445227214538832	0.7294279581557187	1.0433196745140012	1.1268921191607466	2.9804453927328947	1.9840377846915656	1.0	1.0	1.0	1.0	1.0	1.0	0.0	1.0	1.0	1.0	1.0	0.0	1.0	1.0	1.0	13.0	-55094.16355360189	0.0	0.0	80.0	-1397.724265295669
300290000	-56936.721399236994	-1472.5731550607547	-55464.14824417624	0.5055088134401773	2020.8342172139571	49.35035624617656	117.95440208701575	14.117564716688975	5.029478180014833	0.292818469981243	0.17641944756837888	0.19039308741736455	0.3403689950330167	0.6971302479901896	0.7680550787934713	9.236433314209701E-4	0.7997149399576997	9.23643331420972E-4	0.7997149399576997	0.7025214052542827	0.7334821423622283	0.7800770708145298	0.10406258324834049	1.465647863975867	1.1357753880441366	2.0999032576935357	0.8877457118321146	0.29708444106283893	1.789563505705591	0.8170709989276304	0.39763785127924733	1.0908741025384008	2.011194683028941	2.0574049234092358	1.0	1.0	1.0	1.0	1.0	1.0	0.0	1.0	1.0	1.0	1.0	1.0	1.0	1.0	1.0	14.0	-55100.43405830455	0.0	0.0	75.0	-1397.951651902846
300300000	-56929.57195171001	-1471.6813262415849	-55457.890625468426	0.5468715216506773	2020.7928545057466	49.57122678822616	140.15501037328013	14.879258214689312	4.77905943692023	0.2919677968380559	0.17838132645602692	0.18922740438936353	0.34042347231655684	1.0646087812427272	0.8024293188975248	9.239380485942077E-4	1.0044646342505719	9.239380485942098E-4	1.0044646342505736	1.0545891427384146	0.21598688299433508	0.11091844577526938	0.5270104496171548	2.3836590163147178	1.6102442682334515	1.1869857544333269	1.0856242938287022	0.8568676742794515	1.6790098390649442	0.24237895217685676	1.054634236043907	0.9656726672447341	3.7224370809978358	2.012926507359074	1.0	1.0	0.0	0.0	1.0	1.0	0.0	1.0	1.0	1.0	0.0	1.0	1.0	1.0	1.0	11.0	-55091.05890848268	0.0	0.0	84.0	-1390.7602926543066
300310000	-56925.79398401397	-1459.7101611060161	-55466.08382290796	0.48244615692004233	2020.8572798704772	49.49223816528478	131.11553178472425	14.507230517226429	4.820187248555186	0.2931888466360232	0.17980087999374125	0.1867942358665961	0.34021603750364265	0.6085373094279865	0.7548600243227872	9.665126331630647E-4	0.8175518137431399	9.665126331630685E-4	0.8175518137431387	1.4036829548332572	0.23325645525891667	1.7911973352772392	0.8968112791110393	4.326433340900538	0.4951619120377011	0.26472739946507934	1.2812710301149128	1.0765536080660534	1.2899872413823963	0.6808872360640227	1.3236949649633978	1.1383291826336348	2.7483506557436583	4.01219994345171	1.0	1.0	0.0	0.0	1.0	1.0	0.0	1.0	1.0	1.0	1.0	1.0	1.0	1.0	1.0	12.0	-55079.380020763536	0.0	0.0	87.0	-1382.6261771866682
300320000	-56962.60739699269	-1480.5857494864993	-55482.02164750619	0.4756326051985912	2020.8640934221987	50.4751913105021	142.87014944739244	14.684417302844405	5.1847894596375435	0.29150792200118925	0.17932010022855102	0.19046129759772268	0.3387106801725402	0.37746987422756967	0.680352036675378	9.043230957714882E-4	0.8241937144800657	9.043230957714891E-4	0.8241937144800652	1.4125563315531606	1.2232808198131637	1.9334402976484353	0.3019561547770156	3.218744570387767	0.6862286804591604	0.05932277028309712	0.6909761106740472	0.48672739414566263	1.2416150136461344	0.6955613376252052	0.7559251932001744	0.39600437874661654	2.2848639803111532	0.6512754814782332	1.0	1.0	0.0	0.0	1.0	1.0	0.0	1.0	1.0	1.0	0.0	1.0	1.0	1.0	1.0	11.0	-55090.620241137076	0.0	0.0	86.0	-1411.8783323809823
300330000	-56984.59105764415	-1483.7580305304848	-55500.833027113666	0.5237816224691226	2020.8159444049281	50.95977056584399	133.42413342261105	14.678191311903612	4.7638495794457985	0.2890111895295985	0.17984958704124535	0.19484219169491435	0.33629703173424497	0.8853525198071306	0.7779689173891735	8.931581402057104E-4	0.8488313333579411	8.931581402057108E-4	0.848831333357944	0.9139337058237533	1.1551231521980934	0.10033749713690607	0.11931529121934335	1.855108160504425	1.6158254836441546	2.214410618302218	2.27117021088829	0.7193793085305681	2.6149026377263125	0.2389033401154737	0.2369887192608507	1.8257446964869453	2.2028209167153485	0.9742020303994372	1.0	1.0	0.0	0.0	1.0	1.0	0.0	1.0	1.0	1.0	0.0	0.0	1.0	1.0	1.0	10.0	-55100.5089841546	0.0	0.0	92.0	-1411.6944054174132
300340000	-56976.65175069509	-1486.7915482968442	-55489.860202398246	0.4882624577013337	2020.851463569696	50.655259755106776	147.9348347445003	14.764133103873972	5.193483876133719	0.28870541541330047	0.18094895195567923	0.18884693747019635	0.3414986951608271	1.3665226769238037	0.8082183426312842	9.104440493204964E-4	0.788012152562217	9.104440493204964E-4	0.7880121525622196	0.8316457307976116	0.24330968406986156	0.12997031726706645	1.0946266612351618	0.9844707348002896	0.27790095639101614	0.3330434276078605	0.6899351388987539	0.23564329558448863	1.1031634034430375	0.1414964708547043	0.19234140270407885	0.5372409782510784	1.31777647020665	0.4843304210164923	1.0	0.0	1.0	0.0	1.0	1.0	0.0	1.0	1.0	1.0	1.0	1.0	1.0	1.0	1.0	12.0	-55088.15867266633	0.0	0.0	86.0	-1422.905785984164
300350000	-56944.88831295436	-1490.1389299545067	-55454.74938299986	0.4950946277882274	2020.8446313996092	50.50543504910307	168.2710169513062	15.20295461224136	5.204045596964111	0.2928240028362402	0.17911375098199203	0.1904985649841105	0.3375636811976604	1.1228546042058538	0.7906760633155075	8.856626204333445E-4	0.9054955195404706	8.856626204333429E-4	0.9054955195404674	1.1769474450552981	1.5404034444728143	0.1775827358515259	3.0239255752423104	1.8399137790881364	0.9500284417991086	2.7111375283677983	1.0155307632504538	0.6896246917960824	1.0395121583562827	0.22595369008324587	0.5772844954703984	0.4671729810532015	1.2357861183489487	0.7092625050299847	1.0	0.0	0.0	0.0	1.0	1.0	0.0	1.0	0.0	1.0	1.0	1.0	1.0	1.0	1.0	10.0	-55064.33464960353	0.0	0.0	88.0	-1416.405510760708
300360000	-56976.69312686682	-1477.535492624865	-55499.15763424196	0.48021241262431813	2020.859513614773	49.67757510642389	151.25806589172657	15.026710054150287	5.308834026282526	0.2900355711967555	0.18267790053284605	0.1940779018365183	0.33320862643388327	0.7533012145062994	0.7644879041057597	8.70311536985311E-4	0.941860112607985	8.703115369853083E-4	0.9418601126079814	1.0230072514956676	1.690298270003447	3.152129645752232	1.0205261668286618	1.103780483545905	0.7637290067561655	0.2677547499270042	1.034409810421475	0.16266130205540866	0.7348722121889409	1.9559489207336787	0.5138600176838972	0.20418203573135726	0.9599927100394116	0.3532532626542086	1.0	0.0	0.0	0.0	1.0	1.0	0.0	1.0	0.0	1.0	0.0	1.0	1.0	1.0	1.0	9.0	-55096.74680803177	0.0	0.0	96.0	-1407.9519609981157
300370000	-56942.11214990683	-1464.8548072380806	-55477.25734266875	0.5281463770605123	2020.8115796503369	49.31945015480723	119.26746422294264	14.291289917186326	5.113920653491964	0.2909477022449184	0.17951726662480322	0.19376466462878927	0.33577036650149217	1.2128633472417496	0.7910227551443799	9.016399329183755E-4	1.019266218177508	9.016399329183736E-4	1.0192662181775098	0.6222521671683507	2.0721387669590907	2.086013480497799	2.3955622938889167	0.7094868175276149	0.40156920357864456	0.47727341248084176	0.5670147836055202	0.17382829832868504	0.49536283706391165	0.18431851739668692	0.532218431437637	0.4350480991212535	0.49097401521557	0.3508669820292487	1.0	0.0	0.0	0.0	1.0	1.0	0.0	1.0	0.0	1.0	1.0	1.0	1.0	1.0	1.0	10.0	-55077.08122797048	0.0	0.0	95.0	-1392.097202790002
300380000	-56964.91728439291	-1486.2827920744267	-55478.63449231849	0.4723810084215555	2020.8673450189758	49.14409839711634	89.18448653251102	13.136295683376998	5.218021314014406	0.2927632249689522	0.1767039413239414	0.19375272584322664	0.3367801078638829	1.0111380092011506	0.7903526488460447	9.043694077719786E-4	0.9777383047712639	9.043694077719802E-4	0.9777383047712664	1.1979088507830495	0.5550265086252328	0.08776958185788836	4.177293373356089	2.2324168356790675	1.4828933798689352	2.331594845762275	1.4142935325294965	0.08763460125262953	0.8504640760877504	0.7988628243718654	0.6272215666445798	0.6478162568505295	2.3470776872184285	0.3437018798810525	1.0	1.0	0.0	0.0	1.0	1.0	0.0	1.0	1.0	1.0	1.0	1.0	1.0	1.0	1.0	12.0	-55078.9796405696	0.0	0.0	87.0	-1404.7822732852808
300390000	-56968.216150577515	-1475.0827922092008	-55493.133358368315	0.5195378617057632	2020.8201881656917	49.39149628284104	102.7364690289481	13.573939036983074	5.217811424620459	0.2878337453149905	0.1822334126064492	0.19079542348255008	0.3391374185960133	0.946154652443639	0.7965406807992231	9.885594413428535E-4	0.7954015978880241	9.885594413428542E-4	0.7954015978880232	1.3863811798567212	0.29228828950613545	1.7898031511687935	0.554989755642237	2.0610644113170893	0.8381383239583015	0.3483595920080956	0.4308984685783776	0.6191955928209092	1.333394022248734	1.1456817723296526	0.27916062927889285	0.30603148931974494	2.233345930764843	0.12545706101940282	1.0	0.0	0.0	0.0	1.0	1.0	1.0	1.0	1.0	1.0	1.0	1.0	1.0	1.0	1.0	12.0	-55091.88132311502	0.0	0.0	88.0	-1407.8739473912394
300400000	-56945.999292125336	-1471.1924594162974	-55474.80683270904	0.5534367966902303	2020.786289230707	49.58959534999293	106.18327363630074	13.54873944223297	4.971214218624489	0.2900436793954244	0.18024593980352893	0.19019862471542862	0.33951175608562123	0.5632484338555805	0.747066376177232	8.522113366355725E-4	0.7634738269607949	8.522113366355713E-4	0.7634738269607959	0.8910732130991532	0.11751367277940876	0.13041059654243023	0.5170288180467894	0.9290725894250736	1.1999033279202935	0.44071229613720236	1.6761538238213884	0.7585127169760071	1.6840352923853092	0.4900188521772551	0.33136723199239826	0.19979741592527822	2.357681140737685	0.5592685396099778	1.0	1.0	1.0	0.0	1.0	1.0	0.0	1.0	1.0	1.0	0.0	1.0	1.0	1.0	1.0	12.0	-55086.54179306276	0.0	0.0	80.0	-1407.6943906509712
300410000	-56943.20144087906	-1483.5947489285982	-55459.60669195046	0.5052587785704905	2020.8344672488267	50.05562278983295	122.18803286860528	14.378018679702452	5.196860260128999	0.29040112244899674	0.1773554056272782	0.19402059780126113	0.33822287412246715	0.5157196527910828	0.7125016928587531	9.358505896281424E-4	0.7818220099716956	9.358505896281435E-4	0.7818220099716952	0.9382509922660757	0.08896146587351948	0.22687115471647656	0.1489402944761493	1.1085023254851465	1.4675617164920183	0.08999436657576358	0.4437522688510094	0.5787999709891954	1.5875442659581747	0.45520040251924887	0.16132121377457137	0.5556666099138166	2.1621562030735992	0.8081883415415152	1.0	1.0	1.0	1.0	1.0	1.0	0.0	1.0	1.0	1.0	1.0	1.0	1.0	1.0	1.0	14.0	-55103.063222836754	0.0	0.0	75.0	-1415.1505985306333
300420000	-56902.25087210264	-1463.3413097665707	-55438.90956233607	0.49747010784977963	2020.8422559195476	49.41483271893984	162.23799789866615	15.51919623190911	4.977795940812375	0.29003522855825664	0.1802555802232611	0.19243687908951454	0.33727231212897096	0.8608862076444795	0.7533540650112643	8.880032082324019E-4	0.7005348717258978	8.880032082324016E-4	0.7005348717258975	1.784062862221308	2.9542440931055522	0.6794239469136989	0.2564068240710836	2.429351683946977	1.294781554399426	0.04379833603574271	1.3732027156793811	0.36177961808266806	1.7717965697783669	0.8884977554787624	0.7759209360811632	0.7000428193611353	3.6905397384391483	1.0810968633390161	1.0	0.0	0.0	0.0	1.0	1.0	0.0	1.0	0.0	1.0	1.0	1.0	1.0	1.0	1.0	10.0	-55056.1900139696	0.0	0.0	82.0	-1398.7556237388912
300430000	-56899.32106240948	-1452.3739483752615	-55446.94711403422	0.5064395073067449	2020.8332865200905	49.51526303887687	152.5229203641987	15.199851099165171	5.408845497770844	0.287564174835188	0.1814969832244137	0.18900224906925506	0.34193659287114647	0.9829747826330418	0.7883857042603402	8.939366254336957E-4	0.647139996366799	8.939366254336979E-4	0.6471399963667989	1.2314181511811486	0.7877022660213493	0.41891979288064163	0.9985130303039501	0.8468046602278488	1.8493370240729294	0.8441120454749708	0.764995690756318	0.6954659451755656	0.8015639383142861	2.000686255471434	0.6330242857877332	0.907969144659191	1.8341239214643419	0.24769619643355587	1.0	1.0	1.0	0.0	1.0	1.0	0.0	1.0	1.0	1.0	0.0	1.0	1.0	1.0	1.0	12.0	-55072.470980650985	0.0	0.0	78.0	-1390.8576977307384
300440000	-56872.02352090044	-1440.57679191033	-55431.44672899011	0.5358852869580952	2020.8038407404392	48.89930556605093	132.61230452928223	14.862803407807823	5.2968216591892485	0.29105349710483613	0.1757637744376656	0.1950170472556303	0.3381656812018712	1.082051662632774	0.7908725837978093	9.323477487018895E-4	0.6432398562012429	9.323477487018925E-4	0.6432398562012437	0.7007806674085384	0.21040448153559002	0.7773600324336026	0.07636455727121053	0.6802416356942759	0.991434887334691	0.3283202579456843	0.7282361295935706	1.5925560304288113	1.427073209147357	0.11250290609292356	0.16338867307678553	0.4476029644034582	1.7747454603371475	0.499980807337927	1.0	1.0	1.0	0.0	1.0	1.0	0.0	1.0	1.0	1.0	0.0	1.0	1.0	1.0	1.0	12.0	-55061.530792512975	0.0	0.0	74.0	-1383.9730754667153
300450000	-56926.95532823091	-1472.5841031721486	-55454.37122505876	0.5622787237540223	2020.7774473036434	50.184596937480414	126.0932903544843	14.52742014302442	5.37793969761865	0.2923123852624123	0.17991184747776331	0.1897561595629245	0.33801960769690303	0.6441951220164279	0.7339895556938385	8.897822442728065E-4	0.971672004532458	8.89782244272808E-4	0.9716720045324581	0.9434259055425546	2.2528449969547517	0.17693357675312366	0.39177885350284286	1.0679297814371045	1.3032233203517678	0.8317890687921131	0.5570758112523851	0.7612343047820064	0.5783929684492903	0.09420100062171785	0.3989638692331172	0.598826230270612	1.161530139477743	1.0041994372295893	1.0	0.0	1.0	0.0	1.0	1.0	0.0	1.0	1.0	1.0	1.0	1.0	1.0	1.0	1.0	12.0	-55082.04517087947	0.0	0.0	82.0	-1397.7744802168158
300460000	-56939.57494788026	-1450.8672961296538	-55488.70765175061	0.5726570884256188	2020.7670689389718	49.163841576441634	110.89207820768294	14.442727447533274	5.202770965606977	0.29088018871715754	0.17704521388361477	0.19485200636619976	0.3372225910330312	0.5705953961814031	0.7223383982139001	9.379070225343203E-4	0.765871409155989	9.379070225343199E-4	0.7658714091559887	1.6314884567498027	0.21054579389490233	0.4706416391120705	0.05450006596500039	1.4471690359069778	1.2207697697175512	0.044932320612936894	0.4913154519613907	0.21610364762643447	1.8005960497506517	0.3819597724618272	1.1242730685203444	0.35322644252359126	2.909084348825263	1.8067012429720122	1.0	1.0	1.0	1.0	1.0	1.0	0.0	1.0	1.0	1.0	0.0	1.0	1.0	1.0	1.0	13.0	-55101.5373829872	0.0	0.0	80.0	-1383.1130094018067
300470000	-56880.455563262774	-1427.7485287582167	-55452.70703450456	0.5062998836808333	2020.8334261437165	48.47636976554578	117.97963420615564	14.504765446636506	4.993790477310262	0.2872274998810915	0.1812064706505243	0.19263777166068663	0.3389282578077008	0.8587380522501841	0.7541575819155842	9.276572043258837E-4	0.7768232158113404	9.27657204325882E-4	0.7768232158113405	0.8228616993821052	0.24465869768952683	0.10649479367008124	0.10096482895478975	1.447673648009214	0.6337768568945289	0.2261409500508361	0.7605152755588701	0.6382343694405915	1.383545910738751	1.4286281050112162	0.5909975088086293	0.7042215804048395	1.4413775837017986	0.44526697470867	1.0	1.0	0.0	0.0	1.0	1.0	0.0	1.0	1.0	1.0	0.0	1.0	1.0	1.0	1.0	11.0	-55079.70808332795	0.0	0.0	76.0	-1367.340670045593
300480000	-56886.827257751516	-1467.276504391722	-55419.55075335979	0.5442905997366905	2020.7954354276605	49.15275075978968	120.74440157565571	14.217501791077561	5.335940976248501	0.2863177961520196	0.18018446215012604	0.1921519343614182	0.3413458073364394	1.2325053622328999	0.7940270427803429	9.350353174065773E-4	0.8881494925654725	9.350353174065771E-4	0.8881494925654722	0.7247104276707	0.3077402212499336	0.9870084467547825	0.7311373072287357	1.3511570414636584	0.7101146449890379	0.006582447328097313	1.041121124040241	0.6421824410582622	1.0326331662553407	2.9202388841209843	0.3701101016895991	0.791777559593945	1.6249686296593826	0.524005122517386	1.0	1.0	0.0	0.0	1.0	1.0	0.0	1.0	1.0	1.0	0.0	1.0	1.0	1.0	1.0	11.0	-55055.66890537923	0.0	0.0	81.0	-1397.159763723518
300490000	-56901.71216625952	-1448.4702722606226	-55453.24189399889	0.4886094248311103	2020.8511166025662	48.011155590152384	99.47949798434121	13.765228251179268	4.997060565797676	0.2941947140260925	0.18143220547639793	0.18963763976089157	0.33473544073662126	1.1090806872246475	0.793724783704244	9.251034610069658E-4	0.8862795123768548	9.251034610069656E-4	0.886279512376855	1.331803304624145	1.6374578011862664	1.0141232097220132	0.004448556343918365	1.2202972723463312	1.8991137450884863	0.007562540297994566	0.8827953501572278	0.47413889950168275	1.1088009372209855	0.17268310980901785	1.4074069812846817	2.243939104919192	1.7004608221109885	1.0147607648067425	1.0	1.0	1.0	0.0	1.0	1.0	0.0	1.0	1.0	1.0	0.0	1.0	1.0	1.0	1.0	12.0	-55089.9900998998	0.0	0.0	80.0	-1375.3174524164028
300500000	-56913.27236975856	-1429.1656700164929	-55484.10669974207	0.47268230690578406	2020.8670437204914	47.739787853991494	114.39054642940503	14.777274675131007	5.081091244651526	0.29500776028418874	0.1801712402712898	0.18986284006247556	0.3349581593820491	0.9750162177823503	0.786931493045519	9.095882073623425E-4	0.8458553909166884	9.095882073623428E-4	0.8458553909166868	0.40950140022879145	0.2758029263261019	0.23851315506091872	0.02579631087233463	0.7342206736672803	0.4357330619935004	0.11542383791028102	0.6026535861444129	0.38266025566521916	0.5092775956930665	1.8450766621193089	0.6520138200690947	0.21361338873969749	1.041269624037928	0.4033460900225581	1.0	1.0	1.0	0.0	1.0	1.0	0.0	1.0	1.0	1.0	0.0	1.0	1.0	1.0	1.0	12.0	-55115.45787008944	0.0	0.0	76.0	-1366.5336730129873
300510000	-56889.26125108394	-1438.162805108936	-55451.098445975	0.573841605364297	2020.765884422033	47.791981127687215	91.10019581966823	13.385005512331533	5.522443409142725	0.28907773086841704	0.17900209676164996	0.19440323056184275	0.33751694180809344	1.0905499562110983	0.7881659571953055	9.999202662319873E-4	0.8089934854403892	9.999202662319866E-4	0.8089934854403887	0.7676281935820879	0.7527767200833103	1.5091335790881246	2.5928247466587686E-4	1.5531054847427814	1.1225207001147186	0.2761645310117972	0.8236930299941313	0.1472042874560181	0.9331615960520591	0.14385593656711612	0.3164297821118593	1.5319343280225748	2.050962961505189	0.3812692627474553	1.0	1.0	0.0	0.0	1.0	1.0	0.0	1.0	1.0	1.0	0.0	1.0	1.0	1.0	1.0	11.0	-55074.16278887067	0.0	0.0	81.0	-1375.050067947269
300520000	-56892.40872316309	-1450.4247512636625	-55441.983971899426	0.545759255230342	2020.7939667721669	48.280653756243964	94.87579180381626	13.728613029180794	5.05342968703499	0.294950934637423	0.18081685274318327	0.18737071536362143	0.3368614972557756	0.9564183889366862	0.7760392722211201	9.511391380102991E-4	0.8916977237430762	9.511391380102985E-4	0.8916977237430765	1.1164908850849067	0.15455811933513722	0.7583223997120321	0.01738775564154226	1.659113056433153	2.581051374388648	0.046109009126000036	1.229242170519769	0.5492673359590271	0.8303536993073385	0.265821106179097	1.0585518293748608	1.1834423950506765	2.376723386941328	0.8673735057003849	1.0	0.0	1.0	0.0	1.0	1.0	0.0	1.0	1.0	1.0	0.0	1.0	1.0	1.0	1.0	11.0	-55079.87869564918	0.0	0.0	77.0	-1380.84708992033
300530000	-56925.19157399527	-1457.0172771343018	-55468.17429686097	0.5042398548174555	2020.83548617258	48.457281067293	92.53543901654243	13.58930912366432	4.530943599554951	0.2928757334444998	0.1815936428072901	0.19156400088607775	0.3339666228621357	0.5837665114766086	0.7383284951732934	9.161389409548127E-4	0.7352221371958132	9.16138940954813E-4	0.735222137195814	1.5611017901341473	0.06869573511914522	1.0069291126062185	0.390658825819286	0.9729697057555309	1.5844643798463482	1.5625219027398203	0.9009220665723802	0.5541172624910307	2.6934760778037887	0.7471839594738956	0.962863290757685	0.5115476961811185	2.9159954791473397	1.5739125676499963	1.0	0.0	1.0	0.0	1.0	1.0	0.0	1.0	1.0	1.0	1.0	1.0	1.0	1.0	1.0	12.0	-55085.295630761706	0.0	0.0	82.0	-1390.2571366695172
300540000	-56936.66433184468	-1473.238681097354	-55463.425650747326	0.513390879056025	2020.8263351483413	48.576917532855354	100.19938455910324	13.410516576128206	5.159484734156668	0.2923217403399354	0.17934602450640846	0.19477619632148394	0.33355603883217555	0.9132449421357357	0.7697201393073883	9.621328145000403E-4	0.8685495800995671	9.621328145000402E-4	0.8685495800995681	0.7584251890946851	0.5047360180409716	0.3358468707823969	0.18037307629544902	1.1505607544003575	1.4644279837344971	0.6247274119076269	0.49148585452575444	0.48141528186086757	1.7714342181927707	0.6454472804437078	0.32449348895970714	1.442551379334792	1.5635691682976849	0.8190835952197417	1.0	0.0	1.0	1.0	1.0	1.0	0.0	1.0	1.0	1.0	1.0	1.0	1.0	1.0	1.0	13.0	-55077.69428814662	0.0	0.0	84.0	-1401.9201549823852
300550000	-56936.725230530654	-1435.6422222158944	-55501.08300831476	0.5163387360323061	2020.823387291365	48.164846850037925	115.09326172488348	14.244825694743536	5.166093543602868	0.2937140242250433	0.17853778811097903	0.19277042289363375	0.33497776477034735	0.9953518188979501	0.7844258780971911	9.092124449386501E-4	0.7389520089832352	9.092124449386497E-4	0.7389520089832343	0.3754668995834269	0.09467315966666469	0.19817966184101402	2.280514763670311	0.5277607365135623	0.6381652623767706	0.49723502467764785	0.508314789835732	0.14776842393392536	0.6688029227780871	0.22223595176676433	0.27769597359043097	1.1793517054519302	1.482611740583419	0.560331967471139	1.0	1.0	1.0	0.0	1.0	1.0	0.0	1.0	1.0	1.0	0.0	1.0	1.0	1.0	1.0	12.0	-55119.59424889476	0.0	0.0	85.0	-1376.0326632760793
300560000	-56961.78077149525	-1442.6121267074861	-55519.168644787766	0.47375345396789176	2020.8659725734294	48.08483361627669	96.32938576652353	13.905341687620634	5.758067691084388	0.29136516792303196	0.1800659124056288	0.19393550141949312	0.3346334182518495	0.7440943869746125	0.7730100837864187	9.738079351556025E-4	0.7633880282053545	9.738079351556022E-4	0.7633880282053542	0.44134150974821906	0.5516369660688506	0.26588489141214	1.7543968744119691	0.8874070402348053	0.9270498799515504	1.321781634158111	0.8399212347698015	0.23548338711412029	0.47081872847009953	0.40094200182533374	1.2169774394008248	0.4182661391410449	1.7148601056462007	0.6349143557034964	1.0	1.0	1.0	0.0	1.0	1.0	0.0	1.0	1.0	1.0	1.0	1.0	1.0	1.0	1.0	13.0	-55123.24376586356	0.0	0.0	86.0	-1377.528111406915
300570000	-56962.83160303641	-1467.9067860940816	-55494.92481694232	0.4764231962804657	2020.863302831117	48.19216493022807	85.11511753663751	13.26361925362173	5.648155965217766	0.29104749052611184	0.18112670039590176	0.1919592442584037	0.33586656481958616	1.3307102955075294	0.8116881611413406	9.622611346564652E-4	0.8305226106142197	9.622611346564656E-4	0.8305226106142202	0.756793704042048	0.90845462507612	1.4342035069727717	0.2695511956100465	1.170153475106957	0.8056557318188953	2.562899820933577	0.7740762927835806	0.5024187232501286	2.0539552291965393	1.7632729616161125	0.3942577399048143	1.369246049285332	2.372505253518642	0.3799615786196992	1.0	1.0	1.0	0.0	1.0	1.0	0.0	1.0	1.0	1.0	0.0	1.0	1.0	1.0	1.0	12.0	-55111.035470120405	0.0	0.0	85.0	-1395.460042239533
300580000	-56923.55957864507	-1467.7839544509588	-55455.77562419411	0.573494505422818	2020.7662315219745	49.25860883045362	95.47440308122202	13.374508863641143	4.979327114836818	0.2929235221966619	0.17936779477473258	0.19497451886364592	0.33273416416496304	0.6411610676040431	0.7607124711623559	9.557501767276205E-4	0.9509421702901094	9.5575017672762E-4	0.9509421702901115	0.5516090863769075	0.9266323883983739	0.9930134003276879	0.04523362343907645	0.9460389643229195	1.2941104644420176	1.340668969330536	0.5405853888066713	0.3709323892604858	0.6204785147581682	0.21868750819288824	0.9761764565476838	0.6171439567263702	1.4382268129177942	0.3741177746256113	1.0	0.0	1.0	0.0	1.0	1.0	0.0	1.0	0.0	1.0	0.0	1.0	1.0	1.0	1.0	10.0	-55074.72268102717	0.0	0.0	89.0	-1400.6405730462807
300590000	-56962.68590051226	-1463.4141413125328	-55499.27175919973	0.6431754747421078	2020.6965505526553	49.22472646894721	87.26650375252537	13.25297262955785	5.4355058437219546	0.291845022988652	0.17816532688071202	0.19035245213307844	0.339637197997561	1.0137947522089519	0.7902099310210796	9.032500173630414E-4	0.7481990561558101	9.03250017363037E-4	0.7481990561558087	0.6499872538988497	0.9873222748483714	0.7055148622172904	0.24462422409822043	0.6711695651831548	0.9931221284628967	0.5872360015012139	0.21452797781856922	0.19746747541253	0.7268205201147747	0.0784618491024669	0.6316247273557858	0.5482967919510463	1.1546287522617296	0.13148239750278032	1.0	0.0	1.0	0.0	1.0	1.0	0.0	1.0	1.0	1.0	1.0	1.0	1.0	1.0	1.0	12.0	-55101.354710050684	0.0	0.0	85.0	-1403.8849410630785
300600000	-56942.529880310074	-1489.1151615786425	-55453.41471873143	0.47988534153485896	2020.8598406858625	49.27337249453867	95.10798931673452	13.29261310429265	4.72762322582543	0.2967048029639061	0.17969876797655682	0.18952776060767615	0.33406866845186434	1.6493835100687297	0.8212327892631792	9.248457269326626E-4	0.8777482020047632	9.248457269326605E-4	0.8777482020047642	1.8594452368877734	0.06450537270241306	0.5428385198379853	0.33187918517025583	1.4040238507968377	1.1449501361761059	0.6790474373750194	0.5868687191341763	0.34042331441019436	1.252857336418759	0.5642431927201027	1.58918890229166	0.26004535661845046	2.644290735491917	1.263067616365062	1.0	1.0	1.0	0.0	1.0	1.0	0.0	1.0	1.0	1.0	1.0	1.0	1.0	1.0	1.0	13.0	-55080.002841528345	0.0	0.0	84.0	-1413.4731070067605
300610000	-56944.255006125364	-1460.839460379803	-55483.41554574556	0.607939274689669	2020.7317867527076	48.75516310792636	116.26355222973298	14.260861079473813	4.945364477560731	0.28795434854706875	0.17923301036552133	0.19384302683720658	0.3389696142502068	1.1268379122809349	0.8024465416023877	8.636084221621613E-4	0.7063979946824722	8.636084221621608E-4	0.7063979946824719	1.1781572325329666	0.28637925681351856	0.47725140643319397	0.6816269121649965	1.5615978180952408	0.9593384954331413	3.069701473753278	0.7611008181640678	0.08284621874971011	0.3197277211753604	2.1472241402712973	0.6427116343694226	0.8507932066626851	0.7397507857853816	0.4989287473314333	1.0	0.0	1.0	0.0	1.0	1.0	0.0	1.0	1.0	1.0	0.0	1.0	1.0	1.0	1.0	11.0	-55097.227859478844	0.0	0.0	86.0	-1399.9116278336624
300620000	-56937.02851043549	-1466.6568199856902	-55470.3716904498	0.4665030951312861	2020.8732229322661	48.95452255336664	98.02415292131056	13.443907882442323	4.984086817398717	0.2949079302655072	0.183087070131224	0.1889689389432432	0.3330360606600291	0.7678400541951588	0.7584060941755881	9.309511401802796E-4	0.7174863227556978	9.309511401802793E-4	0.7174863227556972	1.2165810953288045	0.6479820140903448	0.581116605095442	0.11170246511501977	1.0018134386776882	1.1035911880057148	0.3940528256888045	0.2906122064380973	1.1920780071993942	0.8818253941985382	0.2731227969112174	1.5491436833001342	0.5856639445437097	1.4020314145342987	1.1485223412668617	1.0	1.0	1.0	0.0	1.0	1.0	0.0	1.0	0.0	1.0	0.0	1.0	1.0	1.0	1.0	11.0	-55094.015701125194	0.0	0.0	80.0	-1407.8028904301157
300630000	-56926.050112250254	-1480.08215952469	-55445.967952725565	0.4765216153677719	2020.8632044120295	48.49616815953089	93.39108701020199	13.354050880467966	5.1380141701824735	0.2911313129118065	0.1798114428703475	0.1912427848351114	0.3378144593827381	0.9204337353934829	0.7604434244005638	9.855012691438996E-4	0.9911942699955076	9.855012691438992E-4	0.9911942699955062	0.6003022423805164	0.3522460387896635	0.8944676981480699	1.7807928106649156	0.5492819110149573	0.6313743388352852	0.30361278677766135	0.7577819927350531	0.3243350047427188	0.9208178069238991	0.7515988037709488	1.1078643795216285	0.7017792254396491	1.0881193914594773	0.43469957431242534	1.0	1.0	1.0	0.0	1.0	1.0	0.0	1.0	1.0	1.0	0.0	1.0	1.0	1.0	1.0	12.0	-55084.723795126934	0.0	0.0	80.0	-1406.6869819761353
300640000	-56950.781403639536	-1515.25088270158	-55435.53052093796	0.5229120625365867	2020.8168139648608	50.31328612590196	84.52993899889796	12.722363223687024	5.186098770156125	0.28892288964174107	0.1818603655152162	0.1953943638988137	0.3338223809442324	1.447969264793047	0.7974902192252036	8.953174458454808E-4	0.7565872528086255	8.953174458454818E-4	0.7565872528086265	1.4491133039073798	0.07359879248245245	0.9088294793367646	0.6227270436361603	2.158854838642291	1.4957896180820767	2.4833098885967577	0.6331402783244096	0.38724678672523144	1.8517718652251454	0.5491724577354304	1.5351213315229337	0.6571868016407817	2.4698539865275633	0.8660903991783849	1.0	1.0	1.0	1.0	1.0	1.0	0.0	1.0	1.0	1.0	1.0	1.0	1.0	1.0	1.0	14.0	-55060.619248176634	0.0	0.0	82.0	-1439.0972494579055
300650000	-56936.43317826353	-1493.0728182022415	-55443.360360061284	0.47661536930287524	2020.8631106580945	49.719296449425165	80.56030956654499	12.448799374655072	5.2237276359643685	0.2891628255260407	0.1823940195274578	0.19022798572908034	0.3382151692174245	0.7362453834570294	0.7657010144196874	9.836911610184803E-4	0.86574929200443	9.836911610184788E-4	0.8657492920044286	0.9135167109853576	0.018558202786237613	0.34389343279283086	0.3696027791914398	0.7844898326818714	0.7117278275879719	0.8584910281358105	0.891305901955248	0.11321689042937907	0.5141606134776282	0.3666702575262584	0.45955653915973965	1.2608473775841749	1.6208613713617266	0.47959096684860464	1.0	1.0	0.0	1.0	1.0	1.0	0.0	1.0	1.0	1.0	1.0	1.0	1.0	1.0	1.0	13.0	-55058.98204299576	0.0	0.0	86.0	-1424.330905997241
300660000	-56966.690961278306	-1494.0293400950288	-55472.66162118327	0.5014161449445204	2020.838309882453	49.84142198282157	98.36034169535706	12.982449290348557	5.0434095421778835	0.29547257921183995	0.1770883444300529	0.18923472911148725	0.3382043472466233	0.7647276000231168	0.7374650215162853	9.23425783491582E-4	0.6511638168844661	9.234257834915815E-4	0.651163816884466	0.8540728836238504	0.4092044015333464	0.5063610817893962	0.1736937475328985	1.5100659806140855	0.4312416468471976	0.6057189603116696	0.3536340891018604	0.3020073008585488	0.6559534659465114	0.6803348579661753	0.2901276290884087	0.8934309864579765	1.1164676461512115	0.5729274897666095	1.0	1.0	1.0	1.0	1.0	1.0	1.0	1.0	1.0	1.0	1.0	1.0	1.0	1.0	1.0	15.0	-55090.02546442114	0.0	0.0	75.0	-1430.926486068078
300670000	-56949.329845897715	-1485.3149737902156	-55464.0148721075	0.4856607624137054	2020.8540652649835	49.37494833218704	96.91512838341066	12.987922903142337	5.24871595116131	0.2928554218866806	0.17637099570801124	0.19064076338380684	0.34013281902150466	1.2490800541923697	0.8051931715838632	9.150619895492711E-4	0.660140263488572	9.150619895492725E-4	0.6601402634885727	1.057320930308904	0.05702233359157814	0.5936746527599485	0.8934073882535039	0.6010056007955235	0.9705935147784372	1.278361568964997	0.23833047153933	0.27006418385075	0.74813895420951	0.5534326584812743	0.5808257532650979	0.31189170804021227	1.418282222451011	0.41591275515135256	1.0	1.0	1.0	0.0	1.0	1.0	0.0	1.0	1.0	1.0	1.0	1.0	1.0	1.0	1.0	13.0	-55085.967931369276	0.0	0.0	80.0	-1425.6507728017743
300680000	-56943.84966003267	-1483.5093638669134	-55460.340296165756	0.4771183641319249	2020.8626076632654	49.06525550099072	93.58392822689567	13.003149467448244	5.283024812380328	0.29400107602718634	0.17868982933477762	0.1908345879170022	0.3364745067210373	0.6791300503729208	0.729915883622773	8.905872981986322E-4	0.936666494580934	8.905872981986307E-4	0.9366664945809338	1.2226268540336298	0.2813290629803711	0.4046290661255169	0.7296336813405372	1.0325155663354777	1.321994383408212	1.6786107328840274	0.6272510281336592	1.5972297555789483	0.4699727890524771	0.4865425931733331	0.6085648570710389	1.5475720948098526	2.3375860716427637	0.39037823405941285	1.0	0.0	1.0	0.0	1.0	1.0	0.0	1.0	0.0	1.0	1.0	1.0	1.0	1.0	1.0	11.0	-55086.0660639994	0.0	0.0	84.0	-1411.4793474767541
300690000	-56973.63802259266	-1493.3327359447828	-55480.30528664788	0.5062382906127021	2020.8334877367847	49.25600745204959	87.69502405979014	13.022521349668589	4.5717159151103015	0.29410802956819104	0.17789816648754375	0.18989445793811432	0.3380993460061543	1.1944350907019035	0.7767730277280877	9.504494075030922E-4	0.8347439748870109	9.504494075030913E-4	0.8347439748870096	1.6359955638914183	0.8534908271235911	1.4088620828596197	0.8155670937897347	1.9905322101992546	1.6673360816563478	1.9463589210281116	0.9975455607838938	1.279869063368133	1.5514833989961865	1.7658448499106043	1.3327542881489887	1.1087818999984949	3.1910561244942706	0.6312400788484988	1.0	1.0	1.0	0.0	1.0	1.0	0.0	1.0	1.0	1.0	1.0	1.0	1.0	1.0	1.0	13.0	-55102.10916649325	0.0	0.0	83.0	-1413.2388351344507
300700000	-56948.8585412306	-1472.358725624554	-55476.49981560605	0.4804170986619767	2020.8593089287353	48.45367521732236	99.81834197855777	13.445440242855359	5.138876193024617	0.29281633980316957	0.18335232493860146	0.18731240632004137	0.33651892893819113	1.0000915366607597	0.7555678017678351	9.163286909447665E-4	0.889215824758825	9.16328690944769E-4	0.8892158247588254	1.4507029381026226	0.14384063946063094	0.7510693117953013	0.6352981918705118	1.6467525408690225	1.220739641628558	1.1947867204475235	1.0286236757645932	0.13159164578007465	0.7081284731761721	0.9866347904272128	0.544542100145197	0.9075423855613339	2.0991669674983098	1.7594388182507914	1.0	0.0	1.0	0.0	1.0	1.0	0.0	1.0	1.0	1.0	1.0	1.0	1.0	1.0	1.0	12.0	-55086.56422738756	0.0	0.0	83.0	-1399.7639377911448
300710000	-56970.91402943101	-1481.4122892752937	-55489.50174015572	0.6059649821183107	2020.733761045279	49.50461569224275	108.20142894774125	13.902808194377014	4.55686665882507	0.2889906897158088	0.17610130845031957	0.19601325767197203	0.33889474416190307	0.6180852320441238	0.7365165336835993	9.079664173003095E-4	0.8449221789198802	9.07966417300311E-4	0.8449221789198808	1.5428833191758902	0.5510237560790069	1.4224958154180856	0.7098948336168737	2.902615159046703	3.1122847890919547	2.079695436475001	1.583246435507929	0.272507815674671	1.012674467480007	0.6431345544010297	0.5881072245147069	1.776539856297231	2.5992125976895917	0.6067146463945144	1.0	1.0	1.0	0.0	1.0	1.0	0.0	1.0	0.0	1.0	1.0	1.0	1.0	1.0	1.0	12.0	-55129.64513727338	0.0	0.0	76.0	-1404.761195399934
300720000	-56963.86327797423	-1476.845154009584	-55487.01812396465	0.5158247258556163	2020.8239013015418	50.167282282450046	111.81094458712786	13.837967555638588	4.723661589431716	0.28464046881947364	0.1822465837404519	0.1931047692735172	0.3400081781665606	0.45755813585808336	0.6992452959216928	9.150937517616915E-4	0.6878416269294321	9.150937517616919E-4	0.6878416269294311	1.0337050881131995	0.4085291932027292	0.19015884149587664	3.5295058705155706	2.4039377068223735	1.0621186135318774	0.20886207435910562	0.7270344049632677	0.2720367631282977	0.7068301845967132	0.3249755361778343	0.546826585395545	0.6122955887384001	1.5540525159367466	0.815646428964862	1.0	1.0	1.0	0.0	1.0	1.0	0.0	1.0	0.0	1.0	1.0	1.0	1.0	1.0	1.0	12.0	-55129.02220554845	0.0	0.0	73.0	-1414.8711084221154
300730000	-56950.95580852901	-1466.6407727969754	-55484.315035732034	0.4991550214553232	2020.840571005942	49.587314265297344	110.44605714771069	13.867100575211765	5.61200724037377	0.28872966650982257	0.1811142601278774	0.19100949432487752	0.3391465790374259	0.6670845475583	0.754756721230464	9.348182927529597E-4	0.659152677765272	9.348182927529606E-4	0.6591526777652724	0.6496638158320478	0.13703190957124423	0.7137567014679798	0.8687619184067428	2.157657576649723	0.909083331287797	1.2356806794477357	0.6331835312064896	0.8563377562416172	1.042265299207333	0.42792926053540004	0.9815714953921488	0.5844382437775603	1.6751897173904504	0.7308134897142764	1.0	0.0	1.0	0.0	1.0	1.0	0.0	1.0	0.0	1.0	1.0	1.0	1.0	1.0	1.0	11.0	-55130.73764928571	0.0	0.0	77.0	-1408.9594908771805
300740000	-56914.827855655516	-1468.1163536638608	-55446.71150199165	0.5591512788911699	2020.780574748506	50.04177232161487	143.08955093517025	14.844544446823674	4.887471138437373	0.2880141151187146	0.1788903560434263	0.1926787020914448	0.3404168267464176	0.5263746056090459	0.6973025629676375	9.135927542908638E-4	0.745090117300622	9.135927542908642E-4	0.7450901173006235	0.525151536107816	0.18423338804553532	0.20999871017377447	0.11141751452179942	1.0045675921790516	0.5497092543322457	1.9717918352155472	0.17614272104854328	1.4541978302445733	0.55099878916838	0.2301742293496525	1.1535266091233958	0.6273364200806024	0.7493458660844365	0.37801801609102736	1.0	0.0	1.0	1.0	1.0	1.0	0.0	1.0	0.0	1.0	1.0	1.0	1.0	1.0	1.0	12.0	-55100.18113303122	0.0	0.0	70.0	-1407.401623542992
300750000	-56920.349560958624	-1468.76262649044	-55451.586934468185	0.5210027580274803	2020.81872326937	49.60098958852342	179.36469318372502	15.998371497851029	5.145293194823225	0.2966055187539306	0.17948887269705407	0.1917630658953413	0.33214254265367726	0.6595118821329649	0.7820495890496771	8.813723115251796E-4	0.5023934454709887	8.813723115251828E-4	0.5023934454709881	0.8899531772850371	0.42038753369322707	0.19362653827972376	3.3663160651252912	2.1489166518472373	1.0788275533677323	0.16611747199521795	0.6866677602680809	7.908730210099606	1.1148195487923285	0.351328630981684	1.365112225296923	0.252644872046973	1.820682364194857	0.8955043167177271	1.0	1.0	1.0	0.0	1.0	1.0	0.0	1.0	0.0	1.0	1.0	1.0	1.0	1.0	1.0	12.0	-55097.129259500965	0.0	0.0	69.0	-1407.2486085540245
300760000	-56901.34452088067	-1462.1276644585025	-55439.21685642217	0.49418273489543885	2020.8455432925018	49.18668806192885	153.49025635485236	14.982435990428929	5.330982771260215	0.2898430758008202	0.1799506294115942	0.19265469224908133	0.3375516025385076	0.9060222662209543	0.7979306803182876	9.102603735851514E-4	0.6987237451330163	9.102603735851528E-4	0.6987237451330165	0.8250012901781214	1.2034169290856502	0.510557385627001	0.3451565000414128	1.870732766418408	0.685656201727588	2.4167546841947294	0.6557010882526054	0.07386761105353705	1.965640990305359	0.12234043294989747	1.389217809555023	0.8969357379891075	1.1711767558204675	0.464033445350432	1.0	0.0	1.0	1.0	1.0	1.0	0.0	1.0	0.0	1.0	1.0	1.0	1.0	1.0	1.0	12.0	-55095.22250210465	0.0	0.0	71.0	-1398.6818561674677
300770000	-56920.065318601584	-1469.8344000310085	-55450.230918570574	0.49321598039665693	2020.8465100470007	49.50938666395953	146.94314883920228	15.039538103113724	4.961275022272597	0.29422713664279215	0.1797985150296111	0.18834931060291238	0.33762503772468766	1.0031242738198682	0.7796092629057931	9.130832911488639E-4	0.7800774021595631	9.130832911488617E-4	0.7800774021595632	0.787274199515738	0.2600190855255817	0.16028845718888585	2.676934364570262	1.5209061016503918	1.6314706936694463	0.4317003508740165	0.6917759858944639	0.06212091415517461	0.922493721196651	0.7731212080069907	0.491692699319204	0.4059840656734839	1.3049310251252983	0.8034460463391637	1.0	1.0	1.0	0.0	1.0	1.0	0.0	1.0	0.0	1.0	0.0	1.0	1.0	1.0	1.0	11.0	-55106.56923939895	0.0	0.0	75.0	-1406.0180172635255
300780000	-56940.03797291684	-1468.595254385295	-55471.44271853154	0.5249201914081907	2020.814805835989	49.20461331013356	110.56817408960934	13.829302964128523	5.220813522157955	0.28917368019730044	0.18420740830922558	0.1929186885301197	0.33370022296335755	0.5800227014602929	0.7612237055071591	9.730802340755207E-4	0.6798031599684063	9.730802340755195E-4	0.6798031599684055	1.1326693783762498	0.44196878483829666	0.27246827531558465	0.047638104402525874	0.8671716391626741	1.0776359489696405	1.2489141350622284	0.32231187589681687	0.7856155289105684	0.5633459450349646	1.1936619064177563	1.0711383346108805	0.3837656830185939	0.9414822651365923	0.6087454957703712	1.0	1.0	1.0	0.0	1.0	1.0	0.0	1.0	0.0	1.0	1.0	1.0	1.0	1.0	1.0	12.0	-55107.86068825381	0.0	0.0	72.0	-1410.7407456626447
300790000	-56996.5890430505	-1525.8858012751693	-55470.703241775336	0.5249031863268505	2020.8148228410705	50.46010790120175	119.3092645627622	13.745557827872002	5.239532896215353	0.2912620722956365	0.1808530888773943	0.18783774666480835	0.3400470921621641	1.1041917076084662	0.7902255489808462	9.165704837939664E-4	0.7628014750614271	9.165704837939665E-4	0.762801475061429	2.2835911164967984	0.20457263535549777	1.1762679463120291	0.018919575937684164	3.3342567829130436	1.6638031530411712	0.2570311725179917	0.7440381651531901	0.668546399985749	1.0290247498057643	0.7240335386148834	1.1331865930494993	1.3620474868748909	3.4687434260474395	2.456005803331814	1.0	1.0	1.0	1.0	1.0	1.0	0.0	1.0	0.0	1.0	1.0	1.0	1.0	1.0	1.0	13.0	-55110.84799704573	0.0	0.0	76.0	-1449.8045448489904
300800000	-56957.55603146678	-1489.7384243649526	-55467.81760710183	0.5332915999364303	2020.806434427461	49.86795515523576	96.04835680749522	13.1565772916935	5.636264332186321	0.28947237336651355	0.18209708030654664	0.18963925670224716	0.33879128962469596	0.5334423641029953	0.7304434984528498	9.38661982812319E-4	0.6377129867252352	9.386619828123182E-4	0.6377129867252346	0.6774064874797501	0.3244268150902069	0.4188280753275439	2.206233495029757	1.2727943636374586	1.2982007606368497	0.8482427999770092	0.6383349274748821	0.44976374563930904	0.3295995572876732	0.7286267609063766	0.2154599857849625	0.6465649410785979	1.5948642750820134	0.5648514423865844	1.0	0.0	0.0	0.0	1.0	1.0	0.0	1.0	0.0	1.0	0.0	1.0	1.0	1.0	1.0	9.0	-55104.40795827495	0.0	0.0	79.0	-1438.891800598447
300810000	-56945.26862258284	-1505.7247591694859	-55439.54386341335	0.49414378906163353	2020.8455822383357	50.18395763909159	96.14786795021713	12.832990493644331	5.296297576280153	0.29197636601969834	0.17967228060248855	0.19417154309901677	0.3341798102787996	0.6373419276541947	0.7439466477868483	9.294840428864865E-4	0.7930504149145678	9.294840428864866E-4	0.7930504149145674	1.4427208019156044	0.8795959279445488	0.3926292320642086	0.22513417510279538	2.665275483674574	1.2162538637353888	0.8132069724277871	0.7158877931148335	0.5826720178436716	1.0585870526425785	0.6037272823046331	0.42897059233483903	0.23273839177222322	3.619048782743242	1.7819640329597637	1.0	1.0	0.0	0.0	1.0	1.0	0.0	1.0	0.0	1.0	1.0	1.0	1.0	1.0	1.0	11.0	-55081.91542326076	0.0	0.0	81.0	-1438.081302854603
300820000	-56977.896711694375	-1498.1945170618326	-55479.70219463254	0.5400025530215324	2020.7997234743757	49.89533981700167	111.1763386974944	13.709799068565566	4.709877401406354	0.28948005037237573	0.18026855209628023	0.19158937638845872	0.33866202114288857	1.0199952404586297	0.7864423639954229	9.710492152604607E-4	0.8246711368597535	9.710492152604587E-4	0.8246711368597535	0.23269681818448532	0.1599965503942936	0.065611040151477	0.8660340989702007	1.536120613197744	2.299151774221291	0.127712128201715	1.2203282433789904	2.4903077696461304	1.0783306766134637	0.7082257723468589	1.5132843992729461	1.325653608887519	1.5014043318215056	0.7810847854677075	1.0	1.0	0.0	0.0	1.0	1.0	0.0	1.0	0.0	1.0	1.0	1.0	1.0	1.0	1.0	11.0	-55127.027094904006	0.0	0.0	81.0	-1429.1759875271616
300830000	-56938.142340861355	-1470.7596615317577	-55467.382679329596	0.4944395365671869	2020.8452864908302	49.419842860211546	110.40406299530031	14.076274227389414	4.835793994196705	0.291472986391813	0.18099850366194672	0.19043774875864838	0.3370907611875952	1.01682309749811	0.777695819858781	9.448335387158995E-4	0.8352867614600679	9.448335387158979E-4	0.8352867614600692	1.3346047494904998	0.21382957088451554	0.9033230148162704	0.8759919537316504	2.0660006013625747	1.147298195092696	0.8953215145838561	1.155606398212303	1.7760056700547038	0.3352121565726649	0.3170336258619664	0.609302643314899	0.6298949539238862	2.4465265508797827	0.7471585918295115	1.0	1.0	0.0	0.0	1.0	1.0	0.0	1.0	0.0	1.0	1.0	1.0	1.0	1.0	1.0	11.0	-55125.15681684818	0.0	0.0	74.0	-1402.0240502425602
300840000	-56951.17375597484	-1457.9322357087528	-55493.24152026609	0.5661331668022452	2020.773592860595	49.865789049835044	128.71511623365524	14.695896114498648	5.613294154683144	0.28988034735845397	0.18417172104024426	0.19260356688974686	0.33334436471155815	0.9889677120792361	0.7849838322658682	9.37023119930577E-4	0.8162008794488694	9.370231199305765E-4	0.8162008794488692	0.9189313085100532	0.6082936478696487	1.7216476820289432	0.5392834469646746	1.87628484818099	1.4219314203819329	1.1848256718417087	1.0455859360887467	1.5809695358703388	0.7476307471871909	0.5248278166473226	1.4325967395647732	1.6580036186079872	2.6349349122335526	0.7628433116365493	1.0	1.0	0.0	1.0	1.0	1.0	0.0	1.0	0.0	1.0	1.0	1.0	1.0	1.0	1.0	12.0	-55144.48812528518	0.0	0.0	72.0	-1383.9588980233207
300850000	-56914.22891848891	-1416.7452111960804	-55497.48370729283	0.4566560843372021	2020.88306994306	48.10572757378905	106.45309912152034	14.224006051751045	5.361245352779009	0.29387747732612796	0.18114262462886416	0.18618897386111236	0.33879092418389883	0.5526801428802356	0.7855973180540777	9.161765342947683E-4	0.664554586909721	9.161765342947689E-4	0.6645545869097212	1.2217632900143234	0.4154920910432663	1.2911402409261326	0.23240608112863537	2.461350980262699	1.70139812009813	0.014631310620493748	1.248400439277102	1.2019382004662658	0.3653584317871996	0.5821100001960036	1.239578733255369	1.3195057480210695	2.9866168933343995	0.8400569255871162	1.0	1.0	0.0	1.0	1.0	1.0	0.0	1.0	0.0	1.0	1.0	1.0	1.0	1.0	1.0	12.0	-55149.45670539761	0.0	0.0	71.0	-1354.2589184347353
300860000	-56930.62714077679	-1460.119863570387	-55470.50727720641	0.43815636454433404	2020.901569662853	49.166077176089935	148.89988073729995	15.405724995202473	5.676195438494616	0.2983456686395104	0.1780995521591585	0.1896405805462878	0.3339141986550466	0.7664585685569162	0.7536540989249919	9.11189966795485E-4	0.8034612114195292	9.111899667954886E-4	0.8034612114195302	0.6873585922532349	1.1615272054815309	1.3001202703939077	0.07887198187618465	2.4436374953541375	1.2798520048834032	0.19378513121193952	1.7708254124340224	1.9151971963890762	0.7487562804503278	0.4436693431289018	1.7417593408419616	1.7511233838849385	2.4100196425314837	0.5998260123213134	1.0	1.0	0.0	1.0	1.0	1.0	0.0	1.0	0.0	1.0	0.0	1.0	1.0	1.0	1.0	11.0	-55125.423477121796	0.0	0.0	72.0	-1390.0653680984624
300870000	-56896.54756338017	-1431.4205194902509	-55465.127043889916	0.4525935341292649	2020.8871324932682	48.708703651821	139.26974906640166	14.99792255037269	5.427392896684475	0.29352085680027173	0.181225405691524	0.18688237487223347	0.3383713626359741	0.6873219460274341	0.7568170052066219	9.797573429691426E-4	0.6844253174315023	9.797573429691424E-4	0.6844253174315027	0.6556617765729086	0.1490065074620178	1.3981176614065476	0.2956778089933415	2.5323492950105986	0.9747872106126013	3.182139709890621	0.9877765462977074	0.7665265380140454	0.9186864639933414	0.28184315837666024	0.26033773945986133	0.7783612474003042	1.6255186929922183	1.2867609056780003	1.0	1.0	0.0	1.0	1.0	1.0	0.0	1.0	0.0	1.0	1.0	1.0	1.0	1.0	1.0	12.0	-55121.82771899419	0.0	0.0	72.0	-1368.021959844305
300880000	-56894.9353285129	-1424.0201462406574	-55470.91518227224	0.4905259860986139	2020.8492000412987	48.92525279996921	145.30355421314738	15.355528015733263	4.937704866766815	0.2950430063249773	0.17470752340029733	0.19213357438732365	0.338115895887405	0.8612817362512395	0.7459016673202689	9.467525987665616E-4	0.6143488266939874	9.467525987665625E-4	0.6143488266939885	0.8523996867596674	0.30568443244970894	1.951404375923676	0.303816497794174	1.6527776636284919	0.5983146379672669	0.32609956775965204	0.31270778140916317	0.4927749062140369	0.3908508076261806	1.9701379117360949	0.3059975958562225	0.5900851913215969	1.9695992248799097	0.3807329443968783	1.0	1.0	0.0	0.0	1.0	1.0	0.0	1.0	0.0	1.0	0.0	1.0	1.0	1.0	1.0	10.0	-55121.3428360238	0.0	0.0	72.0	-1371.8586089999462
300890000	-56905.16774177088	-1448.8406270851951	-55456.327114685686	0.5659759637451225	2020.7737500636522	50.102856145429485	158.07119603883584	15.728261440485264	5.316290146712557	0.2906777789523779	0.17993273193582204	0.1911682035363663	0.338221285575437	0.6799736389471894	0.7352449830927182	9.499950711231216E-4	0.6229890307051004	9.499950711231215E-4	0.6229890307050998	1.253012231384675	1.0270003365844882	0.8513579837235736	0.9459762757622115	2.618979946988039	1.2831834331358456	0.7015451506899658	0.9439615847362307	0.6409125617852052	0.8958626579181699	0.3685442019259789	0.6685518444863988	0.6868565259058089	2.0354137916516315	0.43106603060481974	1.0	1.0	1.0	0.0	1.0	1.0	0.0	1.0	0.0	1.0	1.0	1.0	1.0	1.0	1.0	12.0	-55108.14990544024	0.0	0.0	69.0	-1388.2789294234587
300900000	-56912.74204748286	-1454.1477307561847	-55458.594316726674	0.6026360290099567	2020.7370899983873	49.93030485183696	130.75124708851308	14.552300306548	5.031543275454179	0.296802432909204	0.1804047371433939	0.1862529294175724	0.33653990052983296	0.9138344257549609	0.7554529877190934	9.53808280559415E-4	0.6789913234878218	9.53808280559412E-4	0.678991323487819	1.0089685106218165	0.6984630721568382	0.6091176608219824	0.04106977492052102	2.514286056559594	1.650012559776617	0.32494887071606077	0.6520857027355852	0.6708800086802934	0.5578328114929847	0.809625423627723	0.6674311699249208	0.3595981867441876	2.9846154770739264	1.3640696523894	1.0	1.0	0.0	0.0	1.0	1.0	0.0	1.0	0.0	1.0	1.0	1.0	1.0	1.0	1.0	11.0	-55113.109064287986	0.0	0.0	70.0	-1393.4156956406368
300910000	-56893.81597662713	-1451.3220829025906	-55442.49389372454	0.4827449049179859	2020.8569811224793	49.467436471137894	153.55668512753303	15.481016240239647	5.198199309354247	0.29666350804790864	0.17844779130162122	0.19090685259404386	0.3339818480564295	1.2618166674386486	0.8010021010506708	9.583610083629124E-4	0.7342552360486154	9.583610083629129E-4	0.7342552360486161	1.6864038374140433	0.29330754927329056	0.27695094040262036	0.04126604477554368	1.6937231854772123	1.2198816656758422	0.9554751333443404	0.35194885740322185	1.734008652556146	0.8296218939029547	0.5927581692611752	0.49912914670637126	0.6606331980200675	2.3331885010560027	0.5009257704690097	1.0	1.0	0.0	1.0	1.0	1.0	0.0	1.0	0.0	1.0	1.0	1.0	1.0	1.0	1.0	12.0	-55098.87223838884	0.0	0.0	69.0	-1386.1463547876626
300920000	-56888.54747205346	-1439.7192329707993	-55448.828239082664	0.48711868316107254	2020.8526073442363	49.24079380533816	142.96141117187335	15.15601005498347	5.195060111238067	0.2886524072923267	0.18097823756868103	0.19058048585685974	0.33978886928213575	0.5077301000446477	0.7431680022522503	9.122607870749761E-4	0.6906749989021409	9.122607870749742E-4	0.6906749989021393	1.1856802311719297	0.7714663232803899	1.6768963460546036	0.09520257245564767	2.031777413020617	1.4314575999700898	1.9748695121879056	1.5349387485003936	0.3462536826538832	0.663099716306029	1.5519791051866696	0.5551911270686397	1.8508348045527852	2.638809014944058	0.36561108128124226	1.0	1.0	0.0	1.0	1.0	1.0	0.0	1.0	0.0	1.0	1.0	1.0	1.0	1.0	1.0	12.0	-55109.10774119996	0.0	0.0	68.0	-1373.4630695795518
300930000	-56908.862012483034	-1445.3209440865403	-55463.541068396495	0.4762515610166241	2020.8634744663807	48.66286077097234	149.1828900260313	15.445022713749829	5.49969964578378	0.29442395694676926	0.1777197316942984	0.189958364146444	0.3378979472124916	0.6067695771964806	0.7544729922149453	9.263721635277929E-4	0.8115535964009798	9.263721635277899E-4	0.8115535964009799	0.7110929633387258	0.7998387314896402	3.0260595364191043	0.8686998025275643	2.847326095260828	1.7768997755921359	0.4334038122799336	0.2719115348659565	0.17364977536960924	0.37076528832948463	0.7951439097877082	1.8300453239155263	0.2322967496168708	1.240841512210663	1.5215925800209122	1.0	1.0	0.0	0.0	1.0	1.0	0.0	1.0	1.0	1.0	1.0	1.0	1.0	1.0	1.0	12.0	-55121.8696536253	0.0	0.0	71.0	-1374.9443883804952
300940000	-56879.03189363798	-1423.4834141234994	-55455.54847951448	0.5051325529757492	2020.8345934744216	48.85946013589548	173.7289559700125	15.941923922318868	5.358764579832476	0.2886789929721487	0.17501426476070736	0.1936257944922134	0.34268094777493374	0.5089229900426899	0.7189450844636485	9.363042016675487E-4	0.7860399244827632	9.363042016675514E-4	0.7860399244827624	0.6769576460739002	0.8222789087137138	1.7103300061571347	0.649553735047117	1.5061537255285462	1.0835363382293128	2.13367945159471	1.7004722240928603	1.3880805420035849	0.9843801009552267	0.7692535538184023	2.2041814858134323	1.5700105506951723	1.749286462454049	0.9191833076063215	1.0	1.0	0.0	0.0	1.0	1.0	0.0	1.0	0.0	1.0	0.0	1.0	1.0	1.0	1.0	10.0	-55112.58852457272	0.0	0.0	70.0	-1355.7906571508613
300950000	-56881.673129301904	-1422.3900187719892	-55459.28311052991	0.5063991463483423	2020.833326881049	48.66339485115516	144.00772081660304	15.473761168715809	5.154144684730595	0.2934045799097652	0.18008604455940266	0.19275161797317625	0.33375775755765913	0.3668993882314696	0.6599286552174456	9.310170849783941E-4	0.7844041527306979	9.31017084978395E-4	0.7844041527306986	1.2987268485561858	1.3639126871688836	0.6231824739453647	0.22322521391484462	2.7659189020668262	1.4321478644407748	0.7374272536697225	1.4267271074911283	1.1256477370123907	0.6917269491780771	0.7283096362595246	0.28456357891783907	1.2129681582607397	3.19138920722761	1.060395711698101	1.0	1.0	0.0	0.0	1.0	1.0	0.0	1.0	0.0	1.0	1.0	1.0	1.0	1.0	1.0	11.0	-55119.79531107544	0.0	0.0	69.0	-1355.0045238973898
300960000	-56878.040347402166	-1394.8068384914873	-55483.23350891068	0.5006906576404979	2020.8390353697569	48.2671347352216	144.94977774186285	15.522489710245878	5.286276259398143	0.29191642612260016	0.18206789425154357	0.19059470575822668	0.33542097386763275	0.5993004255522533	0.7089686400405386	9.797643056222182E-4	0.6428849433700312	9.797643056222152E-4	0.6428849433700298	1.2543507894128656	0.3344471034506528	0.13241016012175086	0.4575234988612623	0.7297629489596881	0.3940645510288381	1.485790804527967	0.4789368611588138	0.5103885292694745	0.6896657668548803	0.7204856937689211	0.667361042923193	0.9290856522281793	1.3614983360370583	0.34496969267332084	1.0	1.0	1.0	0.0	1.0	1.0	0.0	1.0	0.0	1.0	1.0	1.0	1.0	1.0	1.0	12.0	-55130.75848133487	0.0	0.0	69.0	-1339.5137018363216
300970000	-56880.913155110415	-1410.4383045883242	-55470.47485052209	0.5074024239553864	2020.8323236034419	49.15538340885525	192.59353818284916	16.37514284154954	5.512268118178928	0.29657738445072196	0.178247278130184	0.1895061070372858	0.33566923038181146	0.6219625027541454	0.73506496284118	9.353760114568802E-4	0.5800146781994229	9.353760114568776E-4	0.5800146781994217	0.48320387104283125	0.2976529855067696	0.07420986110526327	2.135909847488454	0.9242436584886753	0.7933508876499659	1.8732337947706474	0.8147363626484885	0.4656334784888214	0.5741994920722048	0.21063089136566077	0.25595056214086703	0.37136192789670397	1.3913048204962961	0.13641674506910537	1.0	1.0	0.0	0.0	1.0	1.0	0.0	1.0	0.0	1.0	1.0	1.0	1.0	1.0	1.0	11.0	-55118.750838162625	0.0	0.0	71.0	-1359.327949705965
300980000	-56920.17292725483	-1427.7305932326676	-55492.44233402216	0.5897348631362754	2020.749991164261	49.191585214015426	149.96534679042944	15.239488696656469	4.580763264686738	0.2916216359979413	0.17329388787088898	0.19364262935433985	0.34144184677683315	0.3436520439135184	0.6632596772324921	9.19735131227052E-4	0.6687172361683824	9.197351312270514E-4	0.6687172361683819	0.5071872502754994	0.6463319691477069	0.1041337141305529	1.4385454858712652	1.917243658182418	0.9776636725775666	0.037674276184716166	1.1872783363699955	0.5006644564735043	0.36271864183067687	0.5740499467618424	0.7903161862703058	1.048896364604393	2.091422263458591	0.552909586323897	1.0	1.0	0.0	0.0	1.0	1.0	0.0	1.0	0.0	1.0	1.0	1.0	1.0	1.0	1.0	11.0	-55136.78946639319	0.0	0.0	72.0	-1371.3060954698485
300990000	-56893.28210640862	-1420.8130443998512	-55472.469062008764	0.5224316323003058	2020.817294395097	48.517653327569114	181.28820698419187	16.193377018076024	5.552755061836457	0.289789974592834	0.18033841080945565	0.19163953762361216	0.33823207697410146	0.6192823804883545	0.7234463781105999	9.446760639307475E-4	0.7305428466143205	9.446760639307492E-4	0.7305428466143223	1.0241036712769966	0.6574615679567964	0.15925241257608244	0.3517173791644288	1.750652275451904	1.8801515884157436	0.9497043098806277	0.615876122906998	0.9317031974629674	1.0227720646500922	0.13867895818447817	0.3387310301375967	0.4499133074827038	1.519589241932335	0.25229971713106614	1.0	1.0	1.0	1.0	1.0	1.0	0.0	1.0	0.0	1.0	1.0	1.0	1.0	1.0	1.0	13.0	-55118.24547974877	0.0	0.0	70.0	-1356.7054925355367
301000000	-56890.72310411731	-1411.8508321456588	-55478.872271971646	0.4872812799338314	2020.8524447474636	48.0153006588894	164.23524892020512	16.235214542446585	4.581457110860292	0.2917359146708141	0.175887346815956	0.19109627713339536	0.34128046137983775	1.0704689623887094	0.8102874351084441	9.301012474233028E-4	0.6890126662939736	9.301012474233044E-4	0.6890126662939732	1.1946698711213581	0.39664179842672986	1.8293993004796265	0.7479713667836904	2.533791139215103	1.0060705080291987	1.52600733961672	1.5874238707896755	3.6860113194605395	1.0952653064875673	1.2203524947800157	1.445774256845553	0.980123378606625	1.8774916330001188	1.7332459075171285	1.0	1.0	0.0	0.0	1.0	1.0	0.0	1.0	0.0	1.0	1.0	1.0	1.0	1.0	1.0	11.0	-55127.99713580794	0.0	0.0	73.0	-1343.5335019303366
301010000	-56866.52902022653	-1426.1975620843436	-55440.33145814219	0.5023509750147978	2020.8373750523824	49.058941825364975	182.03193004983603	16.2647809115908	5.054907451627231	0.2882027759061453	0.18165079105064796	0.19422927943529558	0.33591715360791435	1.1762367241000673	0.8100935277793113	9.294383285365239E-4	0.8870414012854584	9.294383285365218E-4	0.8870414012854586	1.0140104819490308	0.10623336596193518	0.7679221468564713	0.7409130915025006	0.927453100683616	0.9368544338870802	0.2945329291288616	1.2158563347183378	3.0422289783918264	0.8055397762196057	0.8396343765463756	0.16777437185918276	0.9451260452405943	1.4176851692733052	0.42819584997343396	1.0	1.0	0.0	0.0	1.0	1.0	0.0	1.0	0.0	1.0	1.0	1.0	1.0	1.0	1.0	11.0	-55098.58556901877	0.0	0.0	76.0	-1356.0917780855948
301020000	-56899.82524125936	-1421.420130721049	-55478.40511053831	0.5005389939362233	2020.839187033461	49.64458017161862	156.79568676323393	15.728191317605914	4.9994446390718466	0.28734637487925474	0.1791762737760175	0.19364105363581485	0.33983629770891605	1.3657067112693386	0.7847644303330974	8.857963976097167E-4	0.6671766899051499	8.857963976097177E-4	0.66717668990515	1.5335019506134027	1.4040757599807454	1.8643359466948406	0.06824965707498354	2.1178684929677756	1.4509032174112932	1.4590879299269721	0.7389744721512675	0.42637462817998123	0.5281742190056022	1.2743153264394904	0.8093090473549757	0.7075544647664965	1.337312198070661	1.4744137926556369	1.0	0.0	0.0	0.0	1.0	1.0	0.0	1.0	0.0	1.0	1.0	1.0	1.0	1.0	1.0	10.0	-55125.39854397209	0.0	0.0	72.0	-1360.2631245524685
301030000	-56917.25651679799	-1427.5378627119019	-55489.71865408609	0.5012101254061582	2020.838515901991	49.709984029767845	188.224011700205	16.379773565291178	4.972487304870247	0.29199733715252413	0.18057394182748351	0.1926630115558635	0.33476570946413203	0.6965678084383711	0.7463442254736928	9.186900233050785E-4	0.7452793095224582	9.186900233050779E-4	0.7452793095224584	1.0306595720952516	0.27197839190432915	0.8298156834735657	1.9746724561595592	1.65358433520108	0.8146463913217906	1.2480783863372698	0.26171343773988137	2.229025675969198	1.2326383100432563	0.3377435210305369	0.12754269347525501	0.1521097151776485	1.3249751445964226	0.6173334866216349	1.0	1.0	0.0	0.0	1.0	1.0	0.0	1.0	0.0	1.0	1.0	1.0	1.0	1.0	1.0	11.0	-55129.3252816995	0.0	0.0	73.0	-1364.4862868740922
301040000	-56911.63445380529	-1445.4794036755295	-55466.15505012976	0.4771098706324953	2020.8626161567647	49.827106179548466	184.00325663402614	15.861886963413147	5.288570533832306	0.2943140800120756	0.17974223397654393	0.18822214180249458	0.3377215442088891	0.7474051182960175	0.7627636230889164	9.438252448359829E-4	0.7194946000202163	9.438252448359805E-4	0.7194946000202144	1.0240934084117457	0.44986067794020623	2.1319694357021155	0.3135017134401699	3.1160912699595276	2.6880874012716607	0.29558219975766187	0.3819691283826491	1.7880832797421158	1.0183159283117327	0.39459676200502725	0.8692826298768462	1.3229427594067111	2.5935708329024263	0.7351674225592355	1.0	0.0	0.0	0.0	1.0	1.0	0.0	1.0	0.0	1.0	1.0	1.0	1.0	1.0	1.0	10.0	-55101.59719088036	0.0	0.0	76.0	-1380.6252937415252
301050000	-56913.07945215653	-1425.3742911996571	-55487.70516095687	0.4995367087349572	2020.8401893186624	49.55386779769728	173.41156687998773	16.177978106757745	5.239779915084121	0.28879919394781434	0.17851745128074578	0.1918820894526819	0.34080126531876115	0.8033731306289934	0.7786822638203474	9.569096188889656E-4	0.7005911766888128	9.56909618888967E-4	0.700591176688814	0.312591645592953	0.4028495391320819	0.42518813418408563	0.18158458391981727	2.3493625499999315	0.8721276268831631	0.4265111723652239	0.8468833673424851	0.5137418650954437	1.179247915074965	0.805819127919488	0.6174812900422766	0.5513212360598825	2.118796794279033	0.9410713705033052	1.0	0.0	0.0	0.0	1.0	1.0	0.0	1.0	0.0	1.0	0.0	1.0	1.0	1.0	1.0	9.0	-55116.663807775265	0.0	0.0	82.0	-1370.1759405285452
301060000	-56916.14311194321	-1455.5666429721787	-55460.57646897103	0.48946005484726157	2020.85026597255	50.30037233072448	145.80834214267065	14.816636214433647	4.9683741385596045	0.29144383788011446	0.1786030194206285	0.1934007282255816	0.33655241447367856	0.8338618898178008	0.7444655851935595	9.321820184863209E-4	0.7440896124301871	9.321820184863217E-4	0.7440896124301865	0.7208026359909724	0.29921488307336647	0.4346310717331383	0.4807469960279292	1.3368313882384608	1.1298965262847815	0.5526855628718135	1.2678444033944467	0.19408024672073992	1.2334034299676064	0.9905753399027157	0.8530215163714111	1.3826200044134804	3.3090552707316303	0.43765981162855344	1.0	1.0	0.0	0.0	1.0	1.0	0.0	1.0	0.0	1.0	0.0	1.0	1.0	1.0	1.0	10.0	-55103.44555013769	0.0	0.0	78.0	-1393.780857928772
301070000	-56951.02730138037	-1443.1626617951572	-55507.86463958521	0.5026908001968503	2020.8370352272004	49.58456360033527	199.45249795605304	16.427467570422966	5.778444278424504	0.2892060885316599	0.1827992068432753	0.19670833058738119	0.33128637403768674	1.3758652844363424	0.8131789124967884	9.421189607158744E-4	0.699598094557437	9.421189607158729E-4	0.6995980945574366	0.19698316428369084	0.17785812764083428	1.5243468335704813	0.7041705254495042	0.9929911305558144	0.5645544716376641	0.997020898478596	0.27953979128218637	4.788514409901815	1.1727357692903957	0.2981673931049325	0.22643865467409519	0.5194352527146315	1.3471887670766043	0.517141375993582	1.0	1.0	0.0	0.0	1.0	1.0	0.0	1.0	0.0	1.0	1.0	1.0	1.0	1.0	1.0	11.0	-55136.22616354849	0.0	0.0	80.0	-1380.666927096921
301080000	-56923.6311447835	-1423.288794212715	-55500.34235057079	0.49755581371171226	2020.8421702136857	49.29608142447411	158.65671615635918	15.481698887055602	4.762905349855166	0.2922763309643765	0.18283657134496073	0.1875590460466755	0.3373280516439904	1.5935426123244987	0.8243087290720015	9.265616583422077E-4	0.7443246471890886	9.265616583422051E-4	0.744324647189086	0.6282554733413268	0.15649379510933212	0.14533015074530067	2.1569699561399256	1.7254057018595716	0.8022424159604108	1.1752526890273283	0.6933321517812022	1.5908021421925405	0.40036038971138604	0.1844354582729195	0.2823418942384716	0.37911991417012825	1.899704071802209	0.46570727347598756	1.0	1.0	0.0	0.0	1.0	1.0	0.0	1.0	0.0	1.0	1.0	1.0	1.0	1.0	1.0	11.0	-55129.0063380475	0.0	0.0	89.0	-1360.4550105393348
301090000	-56927.7088332957	-1432.0727333878262	-55495.636099907875	0.5257850341670541	2020.8139409932303	49.16198511383937	147.36611298899726	15.442377416573338	4.860507585839502	0.2943501878428217	0.18084534678540526	0.19023249789678098	0.3345719674749951	2.358150600177519	0.8320170566320607	9.115664463262209E-4	0.6731917532947358	9.115664463262188E-4	0.6731917532947352	0.9616274015450328	0.018281471457903316	0.8857729135619383	2.550521707618156	2.591842791040781	1.4526795713212086	2.8759333499103636	0.5594175010381296	0.5302020019236646	1.5100857915056818	3.6729028334612353	0.47187333064474535	1.2942474895346772	2.7810557978740835	0.8629162598722773	1.0	1.0	0.0	0.0	1.0	1.0	0.0	1.0	1.0	1.0	0.0	1.0	1.0	1.0	1.0	11.0	-55115.20725540195	0.0	0.0	89.0	-1361.0683520618354
301100000	-56989.695721671815	-1476.3099478071351	-55513.38577386468	0.4800167704042779	2020.859709256993	50.27895218818466	206.195760044972	16.25918128339884	5.524904647527084	0.29244781304256195	0.18423793866163038	0.1908296495020879	0.33248459879372283	1.472117688849359	0.8026631961449319	9.22672039477678E-4	0.940105843394064	9.226720394776764E-4	0.9401058433940636	2.0505625315448697	0.035777700456439514	0.25057713383688857	1.9865237937460964	3.611539364634111	1.7479574160965872	3.8988648909722694	0.8237397759279326	0.04825398722397158	0.901109181336497	0.44859710101648614	1.7096107918822547	1.7515397708461828	3.29044086872033	2.2384587563295333	1.0	1.0	0.0	0.0	1.0	1.0	0.0	1.0	1.0	1.0	0.0	1.0	1.0	1.0	1.0	11.0	-55108.649552812974	0.0	0.0	92.0	-1390.450494373072
301110000	-56960.234368258214	-1456.930436750162	-55503.30393150805	0.515541704100774	2020.8241843232965	50.77244171292178	195.3772406909595	16.140635122998656	4.9746385926357375	0.29133856846543477	0.18114672390748945	0.190349242223397	0.3371654654036819	0.9670701638578975	0.7697032582559774	8.880565840850305E-4	0.8091194617051015	8.880565840850299E-4	0.8091194617051023	0.823345380234951	0.44032502568346554	0.00848711038684331	0.3543357454328551	0.8496851776217708	1.0408033116504887	1.3745064294473914	0.650427187453325	0.7175894752305514	0.23660398239167832	2.13414370042167	0.8723423883310127	0.7106076663825681	2.049446177318512	0.9624923030448357	1.0	0.0	1.0	0.0	1.0	1.0	0.0	1.0	0.0	1.0	0.0	1.0	1.0	1.0	1.0	10.0	-55112.0270154418	0.0	0.0	85.0	-1392.2783289480408
301120000	-56956.759066779436	-1449.1960441909412	-55507.563022588496	0.48350335700686803	2020.8562226703905	49.410881402589766	239.13641939988415	16.75132795028964	4.844683307269835	0.2885319322278111	0.17816443928778597	0.1970889663293745	0.33621466215503154	1.1980581125411724	0.7971793658985841	9.089676911565213E-4	0.8361014574340203	9.089676911565177E-4	0.8361014574340201	0.6651058341852709	1.0658180226993998	0.08346258551962693	0.4156597841385566	1.9655558482080338	0.8712169360946915	1.681084660041326	0.46240055848366357	0.17671572152515272	1.1639433961453816	0.6109398138759483	0.902744382084619	0.777889460827417	2.5142311833671793	0.7938152459354524	1.0	0.0	0.0	1.0	1.0	1.0	0.0	1.0	1.0	1.0	0.0	1.0	1.0	1.0	1.0	11.0	-55113.106851116325	0.0	0.0	90.0	-1380.564989573799
301130000	-56928.53378748388	-1441.45273089231	-55487.08105659157	0.5045854717380707	2020.8351405556593	49.42655145195566	214.16494499968232	16.536028552556214	4.970095515024363	0.298377365230895	0.18044142002622574	0.18946721693802449	0.33171399780485783	0.7699234396667983	0.7584351889750148	9.026914962101655E-4	0.95599219078439	9.026914962101621E-4	0.9559921907843903	0.502014777980659	0.40203655754446793	1.7245411662505152	0.23304542313073318	1.3382589139096677	0.5253725231677534	0.2494604731526257	0.7938881127783357	0.34736771466077376	0.6888407124440155	0.7062213865543576	1.321129395095741	0.5121834793683506	1.3844239034094983	0.8387202561893882	1.0	1.0	0.0	0.0	1.0	1.0	0.0	1.0	1.0	1.0	0.0	1.0	1.0	1.0	1.0	11.0	-55105.22390456445	0.0	0.0	83.0	-1370.3325179737208
301140000	-56894.66231493547	-1422.3004262421707	-55472.3618886933	0.45798727635735326	2020.88173875104	48.819453515127236	154.64468416023578	15.481179553683766	5.601173755918328	0.2899617410326105	0.18080420872281347	0.190168939337271	0.339065110907308	0.950694898686162	0.7625152369269509	8.921611327694378E-4	0.7064048474053238	8.921611327694365E-4	0.7064048474053218	0.3761782978002056	0.8319373283598186	0.5437997124478864	0.2267541027085126	1.9170377922671984	1.2924542453924732	0.31671717142115524	0.7085886695032678	0.28581956740199516	1.4395934624294322	1.1571833042526694	1.8999610303353187	0.30547310941639544	2.7156786439342633	1.1855140094221455	1.0	1.0	0.0	0.0	1.0	1.0	0.0	1.0	0.0	1.0	1.0	1.0	1.0	1.0	1.0	11.0	-55083.22408160253	0.0	0.0	89.0	-1360.2595743858049
301150000	-56875.661797963	-1416.1477360469141	-55459.51406191609	0.4706496387043276	2020.869076388693	48.42387326468672	177.85009386673642	16.467878424392158	4.655977661240147	0.29530763918741376	0.17821930157147428	0.19180719072050173	0.33466586852061325	0.9318188842970744	0.7853253253852669	9.80771572367218E-4	0.8902553847195097	9.807715723672168E-4	0.8902553847195084	0.5035414021839957	0.2747468035689926	0.19909434083782118	0.7228866550309843	1.9464186551337015	0.974694769318336	3.0593964451197944	0.45264235721468005	3.0194804307939274	1.0797367607699744	0.38365845591321013	1.293557079768413	0.7024827451800285	1.4980141649079683	1.1021392938560173	1.0	0.0	0.0	0.0	1.0	1.0	0.0	1.0	0.0	1.0	0.0	1.0	1.0	1.0	1.0	9.0	-55087.395592719375	0.0	0.0	85.0	-1347.635750557828
301160000	-56888.651761363915	-1415.049128521735	-55473.60263284218	0.5036802728637573	2020.8360457545336	47.945247494145185	134.2166308105408	15.343429725878066	4.688808167530434	0.28947299251266395	0.18353231237976866	0.19323607469293422	0.3337586204146362	0.8686552775438547	0.7762059165378903	9.596017559325068E-4	0.9371775551875774	9.596017559325064E-4	0.9371775551875763	0.8972271082441595	4.466953229126686	0.5638813861776438	1.0359593777482454	2.6001711807520587	0.8434515958176879	0.47453392982983833	0.2415628077422868	0.5068548998982495	0.7913268871129909	1.1818858064842623	2.7092907572748377	0.7181230505741099	2.431251274631294	1.2679198711689874	1.0	0.0	0.0	0.0	1.0	1.0	0.0	1.0	0.0	1.0	0.0	1.0	1.0	1.0	1.0	9.0	-55091.25800230171	0.0	0.0	96.0	-1341.5745907170271
301170000	-56874.152021066824	-1395.8661270993714	-55478.285893967455	0.4800077561200967	2020.8597182712772	47.53118232933483	132.5305889719089	15.223347402220309	5.627240778885786	0.29021331866727373	0.1811274507725942	0.18991831345717644	0.3387409171029587	0.7859913631373046	0.7485783083093868	9.588363352236958E-4	0.7973778945898332	9.588363352236983E-4	0.7973778945898338	0.7126497638772454	2.8869125208421385	0.3887098687247416	0.07641924350857249	1.7258513237856843	0.8981175102017553	1.8225726101278557	0.6071137453760428	0.6162342352903594	0.8104359261288855	0.7475134139822025	0.6091765286682608	0.6830792418388084	1.7000808434958878	1.7437189542909606	1.0	0.0	0.0	0.0	1.0	1.0	0.0	1.0	0.0	1.0	0.0	1.0	1.0	1.0	1.0	9.0	-55098.71517806989	0.0	0.0	89.0	-1334.1251498696788
301180000	-56908.421019919755	-1410.9681408966505	-55497.452879023105	0.5016302954901825	2020.838095731907	48.19058882867667	131.57085561591123	14.897275385831593	4.883548560225447	0.29072440043270165	0.1775045835237401	0.19346953634066347	0.33830147970289787	0.5048744057821408	0.7274580606244611	9.275988623871393E-4	0.6790860912701756	9.275988623871408E-4	0.6790860912701743	0.3197028126422984	1.6918383500566743	0.05128388064559438	2.727480674455376	1.3253688969218012	0.5586123800147549	1.5029165621979852	0.4513809540813103	0.6478696923359493	0.5088900866217979	0.14673384187482327	0.4308206775453632	0.31791583163519166	1.723965133282681	1.1178607732599781	1.0	0.0	0.0	0.0	1.0	1.0	0.0	1.0	0.0	1.0	0.0	1.0	1.0	1.0	1.0	9.0	-55120.05914312256	0.0	0.0	82.0	-1357.7691320758313
301190000	-56948.32886036586	-1451.031896283795	-55497.29696408207	0.4875061165579832	2020.8522199108393	49.31338227919842	122.55328571848614	14.181404701829115	4.920660004195675	0.287008648128423	0.17697041311952644	0.19574244800611976	0.34027849074593375	1.0142837258015898	0.772016026173091	9.462475530906557E-4	0.6970237479321447	9.462475530906584E-4	0.697023747932146	0.6903206119023044	0.2199657846043503	0.3122567143928483	0.472324374303684	1.704385540318959	1.136225388824058	0.645127220051306	0.18863626745989523	3.5547487095244668	0.5241471758691622	1.8968893868248755	0.8258087125366393	0.5740143375370719	1.6302221861503476	1.0975629076534177	1.0	1.0	1.0	0.0	1.0	1.0	0.0	1.0	0.0	1.0	0.0	1.0	1.0	1.0	1.0	11.0	-55122.37814320996	0.0	0.0	81.0	-1389.1490217686915
301200000	-56895.866847126345	-1466.5170039802704	-55429.349843146076	0.49521539296437533	2020.844510634433	49.334963226930554	169.87566485087618	15.57786082346963	5.018207815804633	0.2898011235581278	0.18223279824932528	0.19026943721492356	0.33769664097762636	0.7593747938259646	0.7432707507997776	9.290368598817321E-4	0.9229809095282002	9.290368598817309E-4	0.9229809095281978	0.4085218267866804	0.5558023757355447	0.1684729534807667	0.3147510150449223	0.832741207763336	0.433736845287193	1.8997727042029051	0.7578997429895259	1.750201753758262	0.5143096848344448	4.275634213325397	0.4887127714358346	0.3128547765059166	1.4644466947681138	0.45204620618914687	1.0	1.0	1.0	0.0	1.0	1.0	0.0	1.0	0.0	1.0	0.0	1.0	1.0	1.0	1.0	11.0	-55069.06504529664	0.0	0.0	80.0	-1394.3161768741402
301210000	-56930.67680119925	-1452.7923725129851	-55477.884428686266	0.47690976344418123	2020.8628162639532	49.25572054413944	168.96530342498528	15.78832801819952	5.046763994301596	0.2911005451950311	0.17835635585986107	0.18919750210146877	0.3413455968436421	0.7538758349547376	0.7724871118551827	9.217181392454917E-4	0.8880160127245975	9.217181392454944E-4	0.8880160127246016	0.6667920570708202	1.0048892390554152	0.2778156667185285	0.4299675186536612	2.1444225942427355	1.0324737084656472	0.08739430275577802	1.33966825578709	2.271063266593149	0.4116071713283626	2.728676450178502	0.3481595369636713	1.1945268085505625	2.370304308518251	0.7729205194737421	1.0	0.0	0.0	0.0	1.0	1.0	0.0	1.0	0.0	1.0	0.0	1.0	1.0	1.0	1.0	9.0	-55101.31953383773	0.0	0.0	89.0	-1384.0952138177831
301220000	-56917.217200813764	-1452.0782868442311	-55465.13891396953	0.5380194993734672	2020.801706528024	50.042074176850846	147.0500273260318	15.04024715168683	5.544543800618219	0.29204560444432864	0.18272155031364426	0.1879453440250739	0.3372875012169562	1.2801006524413912	0.8071078834021007	9.467159436784272E-4	0.7752349627711932	9.467159436784283E-4	0.7752349627711933	0.49428519884078004	0.7787565325114363	0.09829803942817279	2.543018076613258	1.4151145845158415	1.4205238331971362	0.7529211964598074	0.7268493357279029	0.2970074779989298	1.2906713004091481	0.16905096865469493	1.0314829249762407	0.25903181678556336	2.8496334083710644	0.7658081846767607	1.0	1.0	1.0	0.0	1.0	1.0	0.0	1.0	0.0	1.0	0.0	1.0	1.0	1.0	1.0	11.0	-55075.66580547045	0.0	0.0	88.0	-1385.4162702657895
301230000	-56917.61380985731	-1454.4541381944148	-55463.15967166289	0.481780750280528	2020.8579452771169	48.686183260732356	139.71190023012255	14.953301890840748	5.037899508254615	0.2917421801151016	0.18060048468926607	0.1932833032579891	0.3343740319376463	0.8155199535434852	0.7622740501168402	9.805491857690705E-4	1.0033947213530268	9.805491857690692E-4	1.003394721353026	0.8731917657098369	0.4395983808454198	0.3438824695276706	0.0818910106999812	1.4437840716185348	2.0545265156513945	0.07787944430158984	1.97330070305522	1.337886492635322	0.9027818222463586	1.0644204808833095	0.8197383262261173	2.019679270528311	2.6713182037252863	0.7059480884085766	1.0	1.0	1.0	1.0	1.0	1.0	0.0	1.0	0.0	1.0	0.0	1.0	1.0	1.0	1.0	12.0	-55091.0801971852	0.0	0.0	86.0	-1374.4803306450694
301240000	-56918.542575798645	-1435.8741282354913	-55482.668447563155	0.4829503354469367	2020.8567756919504	48.96691857646579	114.7524244652097	14.38083436471827	5.756843245530619	0.29020265434651427	0.1798715910670522	0.1906095230427621	0.3393162315436745	0.9556897682442776	0.776678157238456	9.677921735848801E-4	0.6728105523390732	9.677921735848822E-4	0.6728105523390736	0.6250542811629626	0.43451751069291383	0.4010012146941573	2.946176978042426	2.8711411770727553	1.4518033135061719	0.549170599641265	1.558955946648874	0.4661214781322843	0.7094648405039475	1.0895213375672237	0.6734584578258501	0.4178339905012721	2.733494172507163	0.2778075869036889	1.0	0.0	0.0	0.0	1.0	1.0	0.0	1.0	0.0	1.0	0.0	1.0	1.0	1.0	1.0	9.0	-55115.68555331523	0.0	0.0	84.0	-1377.7904057477049
301250000	-56881.46496721808	-1440.0747495482917	-55441.39021766979	0.49803461547081085	2020.8416914119266	48.95056329715503	120.59863252735077	14.704028975533884	5.116650950608242	0.28990773594369057	0.1798150597416575	0.18934391182790636	0.3409332924867486	0.8631542129031312	0.7721129200556072	9.181461204345811E-4	0.8698864684876064	9.181461204345807E-4	0.8698864684876068	0.4285112080408775	0.41244209093999507	1.0536826281799496	1.3949526741086444	1.9200815305143974	0.9259907972519467	0.5272302092327251	0.5185751616285349	0.24284210165643375	0.5600908442523986	0.674628525862878	0.4354089451280977	0.934629904338479	3.0061882055636695	1.01072095453805	1.0	1.0	0.0	0.0	1.0	1.0	0.0	1.0	0.0	1.0	1.0	1.0	1.0	1.0	1.0	11.0	-55080.86648648837	0.0	0.0	82.0	-1371.553967564642
301260000	-56883.411824137096	-1444.5500795312212	-55438.86174460588	0.46946543832891746	2020.8702605890685	49.268211384584006	136.87478047068288	15.055839034152507	5.439665557548959	0.28998574263738885	0.1848652109960681	0.185624931107822	0.3395241152587241	0.8753807634233655	0.769640399318684	9.522265326982838E-4	0.7943728565292549	9.522265326982884E-4	0.7943728565292548	0.7840974706393145	1.638064194028649	0.5016855722239457	0.702801704822565	1.5014688868838557	1.452130893137072	1.8768073879111051	1.4972567149682823	0.44139987280656984	0.7921643206823636	0.35338735792454035	1.5027878992195474	1.0357571032101656	1.844947875207842	1.3327380162919455	1.0	0.0	1.0	0.0	1.0	1.0	0.0	1.0	0.0	1.0	0.0	1.0	1.0	1.0	1.0	10.0	-55070.16305761057	0.0	0.0	82.0	-1378.2270249725075
301270000	-56898.74330345668	-1443.1502112296637	-55455.59309222701	0.4763111001549285	2020.8634149272425	49.14064544478101	114.13587469928815	14.510483701269122	4.981907730243775	0.29600473506400393	0.17696515864874018	0.19626259952903316	0.33076750675822575	1.3130203350883487	0.8063161816045442	9.411182088291969E-4	0.7487194095142808	9.411182088291967E-4	0.7487194095142807	1.2801225504468696	0.28029410727101367	0.5707702663340345	0.7904937713460158	0.9513308217762331	1.029567962104575	0.6305792592359774	0.6780227540009331	1.7582781578104167	0.591504297336785	0.13404953062338412	0.8791028130620236	0.6738024938473648	1.217339164641813	0.5679731802344004	1.0	1.0	1.0	0.0	1.0	1.0	0.0	1.0	0.0	1.0	1.0	1.0	1.0	1.0	1.0	12.0	-55076.00884517001	0.0	0.0	78.0	-1379.3901092743897
301280000	-56932.359788346745	-1468.0008877462453	-55464.3589006005	0.5074381928414002	2020.832287834556	49.435241617314894	139.04965596750785	14.649454745512207	5.063191711143176	0.29217945609335527	0.1773150255500963	0.19221628238808586	0.3382892359684655	1.6722647421238686	0.8161399178785099	9.123009863985925E-4	0.8426747660423349	9.123009863985933E-4	0.8426747660423335	0.8757269193131143	0.54528676413076	0.6690001183890308	0.3993167242598438	1.5242869540283894	0.23992902718547093	0.3609495519238973	1.0218887939558214	1.4225729195901886	1.106332091325949	2.4369697324441058	0.8352964274413419	1.7293929296227077	2.6682931782236357	0.9107574891968536	1.0	0.0	1.0	1.0	1.0	1.0	0.0	1.0	0.0	1.0	0.0	1.0	1.0	1.0	1.0	11.0	-55090.23088388808	0.0	0.0	81.0	-1395.9791819699644
301290000	-56918.32867921137	-1483.913084177181	-55434.41559503419	0.5188609445664367	2020.8208650828308	49.943517173170605	124.91568329731916	14.08807483992057	5.320620674259225	0.29327560389597895	0.1777170446988507	0.18854569246272132	0.340461658942452	0.9862405597604108	0.7894648429522173	9.16336117134567E-4	0.7877067432048325	9.163361171345678E-4	0.7877067432048332	0.5498490424687503	0.09049163785447564	0.6245189648481153	2.153154254394874	2.0308683211297662	1.7653309294915491	1.0553416775201305	0.4064786609670191	0.9378186272274072	2.2901734574950128	0.02768158007881121	1.2842107293390543	1.5090363744804602	3.158143543946152	1.9826063741513396	1.0	0.0	1.0	0.0	1.0	1.0	0.0	1.0	0.0	1.0	1.0	1.0	1.0	1.0	1.0	11.0	-55048.04881500985	0.0	0.0	93.0	-1412.5422339429174
301300000	-56910.078840461385	-1473.968927813561	-55436.10991264782	0.5502587028949377	2020.7894673245023	50.22671974216071	109.46767754294497	13.655596993246204	5.196488650058163	0.2940145711323912	0.17895086252350814	0.19048110554085038	0.33655346080325327	0.8864688274827618	0.7743467280299442	9.25565416790568E-4	0.9429247426505224	9.255654167905681E-4	0.9429247426505226	0.414022716578809	0.13617035608028108	0.9684908178612044	0.39165671042516415	1.3056039078699966	1.0513753860058541	0.015346088421666128	0.38563583636437615	1.0043033341517638	0.1706896964503502	0.06379426788433981	0.5566751292419624	0.9577046699093416	1.6456269522228395	0.5489977985475886	1.0	1.0	1.0	0.0	1.0	1.0	0.0	1.0	0.0	1.0	0.0	1.0	1.0	1.0	1.0	11.0	-55055.032527224095	0.0	0.0	86.0	-1405.1108664948165
301310000	-56897.22684032299	-1468.0771206917714	-55429.14971963122	0.5495899536698757	2020.7901360737274	49.47768465985207	109.38514646511526	13.770752280563672	4.724098892029473	0.2915458961738738	0.18382923125978687	0.1842613890970353	0.34036348346930706	1.1020712223226061	0.7629488979389873	9.388902122479474E-4	0.8852366153483174	9.388902122479453E-4	0.8852366153483182	0.8644084754749701	0.04276506526752734	0.3829162832071532	0.15120416972745696	1.935679817471858	1.0815270764998912	0.03309480266844922	0.40588573269002953	0.5344090598062161	0.6907204438675271	0.14291191655686744	0.49139065113361685	0.429900735284966	1.922951750315068	1.1911686546130282	1.0	1.0	1.0	1.0	1.0	1.0	0.0	1.0	0.0	1.0	0.0	1.0	1.0	1.0	1.0	12.0	-55055.37379834377	0.0	0.0	87.0	-1399.5067290001562
301320000	-56914.45815935773	-1476.6322767821941	-55437.82588257554	0.5198641776793348	2020.8198618497179	50.105886779197036	106.72619088159257	13.775256937624253	4.887715359689116	0.292862038788133	0.17693048963267874	0.189961605408443	0.34024586617074826	1.2519317714144074	0.7935151013486638	9.093844694174994E-4	0.8901447414247676	9.093844694174982E-4	0.8901447414247646	0.19834548762461687	0.0454457688686	0.4147494524395546	0.609794364324455	1.709260338268846	0.6528027462655391	2.1738971160758536	0.615063116082704	1.2703217369611632	0.2919089251316352	0.7003567228324192	0.5614240454898888	0.6636135834396873	1.6881434723185593	0.9078110489124261	1.0	1.0	0.0	0.0	1.0	1.0	0.0	1.0	0.0	1.0	0.0	1.0	1.0	1.0	1.0	10.0	-55056.6450706206	0.0	0.0	93.0	-1409.210467518995
301330000	-56917.706032496375	-1487.8386992360438	-55429.86733326033	0.5366952439433166	2020.803030783454	50.11429507185898	117.99536670614107	14.282313203492844	4.838069911349759	0.29351836283398475	0.1784537300505597	0.19245454160903602	0.3355733655064224	1.136257855276824	0.7970336517463997	8.919669062006276E-4	0.8033415873916218	8.919669062006288E-4	0.8033415873916214	0.8887183126879404	0.5878336567961874	0.8820589620871374	1.2540142270381587	3.9465486672585186	2.4425454573791945	0.3195922075415033	1.264509560383864	0.5476993407175463	0.3247668118091717	0.5885343525204713	1.6852846676934012	1.7447716839540306	5.606272234649295	3.2734232817660827	1.0	0.0	1.0	0.0	1.0	1.0	0.0	1.0	1.0	1.0	1.0	1.0	1.0	1.0	1.0	12.0	-55051.81529208217	0.0	0.0	86.0	-1407.6264470652645
301340000	-56917.328992435934	-1479.8084825647109	-55437.520509871225	0.5283438706693409	2020.811382156728	51.06607159067873	117.32087903995588	13.7965384669679	5.383500141696771	0.29449006780766007	0.17890593732210083	0.19307153566746882	0.3335324592027732	1.058326108398658	0.7817195896529765	9.328039810481127E-4	0.7350430468595489	9.328039810481118E-4	0.7350430468595485	0.5790926111937443	0.5346983028012438	0.44946640954840916	1.81126910566513	1.5000722750264925	0.7672613871609477	0.3204029446839464	0.7607202947784477	0.044354907296823044	0.65172012120485	0.45153700388196283	0.8209698972690718	0.4578713623508353	1.3385493121398366	0.6725037329432616	1.0	0.0	1.0	0.0	1.0	1.0	0.0	1.0	0.0	1.0	1.0	1.0	1.0	1.0	1.0	11.0	-55053.63481885237	0.0	0.0	87.0	-1418.8982711653734
301350000	-56930.27752121015	-1479.688039010448	-55450.5894821997	0.5516384256486073	2020.7880876017487	50.954780148316225	134.33733064486867	14.611035682652721	5.075708564527536	0.28998783434419223	0.17996871564377256	0.19186676138361836	0.33817668862841976	0.5722499883039281	0.7335203078181611	9.062962584993459E-4	0.7684620596986838	9.062962584993462E-4	0.7684620596986851	0.6008555176146225	0.4280179058006533	0.5831693880742087	6.564475917293407	1.8231972552671925	1.129738173312548	1.4522000069798746	1.147832076104126	0.20877693963379337	2.254475208977469	0.6230451633711743	1.2456133401434457	0.6023306476929765	1.7653347898666731	0.6330551221603432	1.0	1.0	1.0	0.0	1.0	1.0	0.0	1.0	0.0	1.0	1.0	1.0	1.0	1.0	1.0	12.0	-55067.790762986304	0.0	0.0	92.0	-1405.8314770050863
301360000	-56921.530577608384	-1471.743643001894	-55449.78693460649	0.5366142369293783	2020.803111790468	51.27187710960076	178.41443346753516	15.754548373792144	4.983143507980086	0.2919172514500632	0.17986413204572063	0.1926626619827232	0.3355559545214959	0.35460773956635616	0.6711106056870463	8.749079910021745E-4	0.896027202938911	8.749079910021752E-4	0.8960272029389088	1.7433837409080786	0.5333511262466598	0.689343455484341	0.10009878166117964	3.0025278707681378	1.3097867079748906	0.20778512017331421	0.43196599383326445	2.2188724124857884	1.358971042596787	2.1468044818302596	1.0881910847610272	1.331001011258607	2.340712919027745	1.238463873122038	1.0	0.0	1.0	0.0	1.0	1.0	0.0	1.0	0.0	1.0	0.0	1.0	1.0	1.0	1.0	10.0	-55062.22373907626	0.0	0.0	92.0	-1396.986511965548
301370000	-56881.76511014803	-1433.5713291477448	-55448.193781000286	0.4801871024168767	2020.8595389249804	49.94893214287541	181.8586820933503	16.11942598294805	5.828286959340467	0.2954556392954488	0.1763851818095102	0.19275779629390444	0.33540138260113944	0.5525913786405969	0.6832597392809863	8.853376299977198E-4	0.8631115951492035	8.853376299977198E-4	0.8631115951492059	1.109922605233768	2.738281263946145	0.17432759119128155	0.265690349177037	0.8740123006609624	0.832959161407612	0.5418234354671588	0.3174261529884219	1.3220533003972408	0.7565475049382775	0.6167362618380265	0.2928228072255041	0.4349888877282033	1.3577519826978346	0.3977871054155845	1.0	0.0	1.0	0.0	1.0	1.0	0.0	1.0	0.0	1.0	0.0	1.0	1.0	1.0	1.0	10.0	-55058.563745967054	0.0	0.0	89.0	-1368.7134451098273
301380000	-56917.357185559784	-1457.4289944783459	-55459.92819108144	0.4900762146125032	2020.8496498127847	49.845220602272434	238.25773895745536	16.66256183821748	5.10495745634581	0.29025830835945793	0.1796440172210073	0.1927281536143568	0.3373695208051809	0.481649420576732	0.7079461755092767	9.393384582654001E-4	0.6979896253800026	9.393384582654001E-4	0.697989625380002	1.1980636470301145	0.17748336079061688	0.34382757172436346	0.4701671127109612	1.5438874439045875	1.183391363477206	0.9743043368643296	0.7639305004183254	0.08685417965631319	2.971794162554825	0.8683996432913257	0.23215438137886216	0.8790784720629476	3.248569417317419	0.8385453633185388	1.0	1.0	1.0	1.0	1.0	1.0	0.0	1.0	1.0	1.0	1.0	1.0	1.0	1.0	1.0	14.0	-55068.15697945739	0.0	0.0	85.0	-1387.8264948538167
301390000	-56926.15710671564	-1457.620772839818	-55468.536333875825	0.4686049669577523	2020.8711210604395	50.14404485255466	148.66085524611043	15.303734331125561	6.208852167517815	0.2915139036721969	0.1803623228164745	0.19219531930563338	0.3359284542056982	1.4600487934639976	0.8089157569101243	8.932228862720491E-4	0.7859459632674662	8.932228862720486E-4	0.785945963267467	1.0917267407283475	0.23247794545023356	1.243564095184237	4.6336601113111335	1.14123271669836	1.78929596896368	1.329012045518248	1.2026224956981721	2.9618316310944035	1.2052183627891786	1.9432716251358655	0.9739107489379889	0.6335658806177007	2.367574441549504	1.2359652424513923	1.0	1.0	1.0	0.0	1.0	1.0	0.0	1.0	0.0	1.0	1.0	1.0	1.0	1.0	1.0	12.0	-55078.20871842305	0.0	0.0	79.0	-1378.3895589141316
301400000	-56925.15925189594	-1468.4924396302267	-55456.666812265714	0.5002204623435372	2020.8395055650537	50.53600995681919	196.86402811696885	16.199016941217007	4.7416796825324	0.29279706576009096	0.18121646140417977	0.1905022872217861	0.3354841856139461	0.9640873757208267	0.7814143605780319	9.03620219316303E-4	0.9339721791428086	9.036202193163022E-4	0.9339721791428085	1.0743621708503832	0.6534084637265513	1.0479369015517508	0.04297108919248811	3.401182684173203	1.1122443230626557	1.6722737491922215	1.367723318035431	1.747924208285228	1.2219555183571198	1.4545539366362998	1.0728718210794084	1.334519316995351	2.8743311378570597	1.4414987099293977	1.0	1.0	1.0	1.0	1.0	1.0	0.0	1.0	0.0	1.0	1.0	1.0	1.0	1.0	1.0	13.0	-55077.02837696922	0.0	0.0	88.0	-1382.5003018326174
301410000	-56920.307181977994	-1460.1290720831912	-55460.178109894805	0.4619711268254985	2020.8777549005717	50.43573207261669	195.84637109402053	16.234036828117006	5.268825966533581	0.2905893395278391	0.17657177286824116	0.19034395350214375	0.3424949341017789	1.2503180447728035	0.813273264286565	9.106482890996338E-4	0.7838957698284292	9.106482890996374E-4	0.7838957698284316	0.8024494851766144	0.4731153587498111	0.33555923540642335	1.874923716635971	3.5773534411412258	2.0743918630325724	0.3262992885970002	2.321389533882851	0.9282897367745804	1.199433554722527	0.8247340568461767	1.175023495038985	0.4141761093102848	4.1748016622923085	1.6519682468742003	1.0	0.0	1.0	0.0	1.0	1.0	0.0	1.0	0.0	1.0	1.0	1.0	1.0	1.0	1.0	11.0	-55065.025125343265	0.0	0.0	83.0	-1385.296484254818
301420000	-56907.89641065013	-1471.7963161532393	-55436.10009449689	0.4930164202544683	2020.8467096071429	50.282177556996864	146.15903979805043	14.854850423399848	4.889200293523025	0.29355655928733493	0.17622110206918343	0.1927114216537264	0.3375109169897581	1.743673097419829	0.83499260085191	8.604695167934588E-4	0.773207668796976	8.604695167934593E-4	0.7732076687969759	1.0627732124024067	0.8450258935938267	0.7855708761455165	0.09949087674391494	1.7824205249187497	1.6433781633893167	0.07197236021323297	0.9822570401959118	0.8607370816007925	1.2197811514027992	1.007619722341055	0.4765983553408388	0.5012110114530869	2.211951472394281	2.007378992257234	1.0	1.0	1.0	0.0	1.0	1.0	0.0	1.0	0.0	1.0	1.0	1.0	1.0	1.0	1.0	12.0	-55047.00368349555	0.0	0.0	80.0	-1401.3345580679938
301430000	-56944.26665405124	-1481.380761447632	-55462.885892603605	0.4969624850659924	2020.8427635423313	51.60273815378361	171.42725786516783	15.393283005133243	5.417272197825229	0.2954660398944707	0.1794456044902206	0.18751970672073812	0.33756864889457344	0.8367589922826498	0.7667545177614314	8.765294725843981E-4	0.7384189227323931	8.765294725843972E-4	0.7384189227323934	0.8875340687122113	0.31279738386796824	0.4881240032120473	0.39633974435091884	0.9916507886226947	1.009202126416539	0.06181045994138209	0.39552935571822556	0.6425101053111182	0.8071419072049852	0.6505009096517264	0.7500813977095538	1.2948372248503148	2.7320928242109455	0.6326743507190414	1.0	1.0	1.0	0.0	1.0	1.0	0.0	1.0	0.0	1.0	1.0	1.0	1.0	1.0	1.0	12.0	-55061.32377062504	0.0	0.0	89.0	-1416.738967991972
301440000	-56990.115782056426	-1496.506962397119	-55493.608819659305	0.48743253775802675	2020.8522934896394	51.84513268567143	236.67721027441618	16.63830698287779	5.310347422072957	0.28443838220848716	0.1807688601489947	0.19395185872558304	0.3408408989169379	0.7598148057424519	0.7767413027432843	8.530751348040669E-4	0.7269714653038712	8.530751348040663E-4	0.7269714653038711	1.9982688584240849	0.201323203256689	0.7822899154307191	2.1274222865309143	1.669831394302994	2.83628298231866	0.20135148112644127	1.2578315932501811	0.4053936344132133	0.8138585581357382	0.6995735756994076	0.8668528961212109	1.2970298243458103	2.1128370005102792	0.8188149862270269	1.0	0.0	1.0	0.0	1.0	1.0	0.0	1.0	1.0	1.0	1.0	1.0	1.0	1.0	1.0	12.0	-55071.48743847621	0.0	0.0	92.0	-1426.1012009016995
301450000	-56976.87255680646	-1488.9730051397628	-55487.8995516667	0.5183186700489176	2020.8214073573483	51.63872965735044	237.73287471655044	16.503606546036643	5.065319890818442	0.28608089157749267	0.1823847201233156	0.19329620683341156	0.33823818146578305	0.6419719147801459	0.7448307897324282	8.602047872759593E-4	0.6960694419103218	8.602047872759628E-4	0.6960694419103224	0.5546208685204262	0.43808261763661666	0.5778880754672073	2.4936666321665593	1.0801468670975967	1.7953800838056557	1.445406714520057	0.6432831343455557	0.048046084681152984	0.3488615419627587	0.7889754137892879	0.7603521625983981	0.8037815858679371	1.1547741979479946	0.502636922021841	1.0	1.0	1.0	0.0	1.0	1.0	0.0	1.0	1.0	1.0	1.0	1.0	1.0	1.0	1.0	13.0	-55080.435915236994	0.0	0.0	85.0	-1422.8392175036463
301460000	-57012.366301393944	-1505.2384684621743	-55507.12783293177	0.48950519516305274	2020.8502208322343	53.15523747950681	245.10889623910373	16.497649549905017	4.904254362530732	0.2909480518331109	0.18123283875874682	0.1896658020533634	0.3381533073547818	0.8683819243228488	0.7741726521735185	8.507547438598422E-4	0.7117196964762186	8.50754743859841E-4	0.7117196964762178	0.38268319591645855	0.24185586348356455	1.003931056457346	1.4128170266728381	2.171283751779206	1.9317545627736878	0.956303434379624	0.1932731442901429	0.5895648748673545	1.5085124360197413	1.2451153043972811	1.0126961629749531	2.2052616297929872	1.5615624627147349	1.484935305784027	1.0	1.0	1.0	0.0	1.0	1.0	0.0	1.0	0.0	1.0	1.0	1.0	1.0	1.0	0.0	11.0	-55083.80102313383	0.0	0.0	93.0	-1437.0748152646188
301470000	-57002.12755258976	-1524.6934072053318	-55477.434145384424	0.48030732900093004	2020.8594186983964	52.998502977017154	228.86881061580908	16.39949918069762	4.8142525224859	0.2900514140927328	0.18063806424652992	0.19071883918180357	0.3385916824789365	1.3356995012780837	0.7694761020297627	8.750292424163138E-4	0.7218728371207904	8.750292424163143E-4	0.7218728371207911	0.6848731042385964	0.6416947885327066	0.7816573869332936	1.1684382259491501	2.6052510377951634	2.39944074833204	1.4852979153799242	2.3823053085064836	0.8265520132477212	1.5875979575980168	0.7639778476952452	2.0910876037206827	0.8549344250940694	1.8859535777082321	1.0815717342583937	1.0	1.0	1.0	1.0	1.0	1.0	0.0	1.0	0.0	1.0	1.0	1.0	1.0	1.0	1.0	13.0	-55087.383087095965	0.0	0.0	80.0	-1447.1574915755111
301480000	-56985.61414672151	-1492.18925635693	-55493.424890364586	0.46955806553586976	2020.8701679618614	53.04033195328624	199.85559593279226	16.06920212925438	4.6257669144468	0.2916814330155325	0.17905569400275104	0.19396245922306232	0.335300413758657	0.4018097989437673	0.7040839923201834	8.545416046470295E-4	0.6066855556023785	8.545416046470286E-4	0.6066855556023791	0.8239662635232644	0.40841423383510483	1.587393450520487	0.19238916562545966	1.9114761052384472	1.3737026984652392	1.3693705379035004	0.760310481494507	0.7378346593478781	0.7611597586061208	1.0602288491860563	0.6547821049775944	1.2658492199409421	1.5528493952408928	1.099004777540463	1.0	1.0	1.0	0.0	1.0	1.0	0.0	1.0	0.0	1.0	1.0	1.0	1.0	1.0	1.0	12.0	-55093.50013962261	0.0	0.0	80.0	-1431.0085617146722
301490000	-56986.52937012357	-1504.1073922441483	-55482.42197787942	0.5429622990323443	2020.796763728365	52.818493483920946	295.51241920160436	17.13178590198094	4.948718970238279	0.28715899797183575	0.1825272874420056	0.191250710042016	0.33906300454414556	0.8158562091266848	0.771999801786795	8.919193226430965E-4	0.6455097901708001	8.919193226430982E-4	0.6455097901707998	1.675371968743301	0.02327935951008266	1.39245052047402	1.4284784592505724	1.380916823654656	1.2671100972789913	0.980120704778378	1.8107072468466077	0.8840352176446571	1.6072934994874064	1.0431951966423236	2.0958913453552235	1.4587499642826467	1.7917202955596347	1.0895267541932945	1.0	1.0	1.0	0.0	1.0	1.0	0.0	1.0	0.0	1.0	1.0	1.0	1.0	1.0	1.0	12.0	-55090.82200282377	0.0	0.0	83.0	-1435.2856791766915
301500000	-56995.43406156242	-1492.3376433286778	-55503.09641823374	0.5067222025955868	2020.8330038248018	52.12323600138392	287.54807172404173	17.35614699515733	4.9435788598716	0.2953513747995587	0.1791660117369587	0.1914404028802843	0.3340422105832011	0.9899347100668487	0.802759335782649	8.894245143201963E-4	0.6777874620085441	8.894245143201968E-4	0.6777874620085458	0.7842059683931428	0.24121256746665834	0.6378924226241102	0.7032174276992336	1.734974487135847	0.8739314480655058	1.1487493765490981	0.5955474378693539	2.109320109176509	1.4496301744527127	0.7076514294440273	0.324570237786005	0.973884848916944	1.3241380895263188	0.8055628688440711	1.0	1.0	1.0	1.0	1.0	1.0	0.0	1.0	0.0	1.0	0.0	1.0	1.0	1.0	1.0	12.0	-55092.67451654828	0.0	0.0	81.0	-1427.444003207213
301510000	-56930.77440938257	-1491.9968296424036	-55438.77757974016	0.5004603214606649	2020.8392657059367	52.68110189317413	230.15069562848004	16.511869043222628	5.564112968339472	0.2896222635000732	0.18035273966063597	0.19331263484343456	0.3367123619958592	0.9852690723516029	0.7808348952985451	9.123074054659728E-4	0.8002933674477204	9.123074054659699E-4	0.800293367447719	0.9003493913821163	0.1936309383903585	0.696261488028985	0.10765537134861719	2.2155377055043575	0.8637278853843933	0.664544981299568	1.033602341317471	0.4625069226574589	0.846249192009042	0.35813150445745484	0.8991383777153207	0.4211068428856098	1.3254164823434609	0.29171353731939975	1.0	0.0	1.0	1.0	1.0	1.0	0.0	1.0	0.0	1.0	1.0	1.0	1.0	1.0	1.0	12.0	-55046.42465494794	0.0	0.0	87.0	-1423.4009402052302
301520000	-56948.589786127464	-1504.5820233965437	-55444.00776273092	0.4765683940147691	2020.8631576333826	52.76162894093835	286.1203240122317	17.20805663544113	4.572083005257513	0.2966805771840961	0.1742948279098326	0.19268483850652998	0.33633975639954417	0.57115376226293	0.7135890300337644	8.337475037193516E-4	0.8982690724338341	8.337475037193511E-4	0.8982690724338332	0.8009277552784343	1.7091415327363562	0.39584749644746536	0.20302426535199253	2.088589975172911	1.118513784874253	1.4352027617420609	1.8894095651767249	0.11387666394925111	0.8523115883034522	0.6878615972633653	0.9354856428387356	1.1819006111539916	2.5346079798234182	0.6419857363138116	1.0	0.0	1.0	0.0	1.0	1.0	0.0	1.0	0.0	1.0	1.0	1.0	1.0	1.0	1.0	11.0	-55066.42541396606	0.0	0.0	82.0	-1428.57630431561
301530000	-56962.926807330026	-1505.7414962810255	-55457.185311049	0.46843826207485506	2020.8712877653224	52.19618691210832	227.34439830616483	16.312253824487875	5.118241634350844	0.29340981226333074	0.18250923964546	0.19300611610766266	0.3310748319835494	0.3826230091506887	0.7042670721729741	8.89337659817737E-4	0.7918491664566669	8.893376598177378E-4	0.7918491664566679	0.24455418609402987	0.9677303868148167	0.7528094062241656	0.28161094179415097	1.9186832985153053	0.7382433389248542	0.5186044395102675	1.1589124323480655	0.1481166085617396	0.49200863372524295	0.4821083088834001	0.6904805049361497	1.050165616077252	1.2492981585242453	0.31470536019330064	1.0	0.0	1.0	0.0	1.0	1.0	0.0	1.0	0.0	1.0	1.0	1.0	1.0	1.0	1.0	11.0	-55060.291438742395	0.0	0.0	87.0	-1441.8982245407615
301540000	-56941.90450731445	-1512.4441537993428	-55429.46035351511	0.512641374953958	2020.8270846524433	53.14224310518297	212.5924131261994	16.112529835264322	4.565253691607985	0.2977814921071611	0.17615056880656432	0.191521336912323	0.3345466021739543	0.5119603823192106	0.7310518678850004	8.674728473424447E-4	0.7967955838472195	8.674728473424431E-4	0.7967955838472206	0.5451943335184676	0.17926775714829657	0.10437527112379527	0.8314877004158807	1.3252479283588865	1.4172532137419875	0.3362996569014942	0.3626430789607699	0.5329922729715114	0.5609842419223541	0.6233568789289707	1.0448164998311713	0.8168096410401351	1.6640029547005057	0.3155042813752925	1.0	1.0	1.0	0.0	1.0	1.0	0.0	1.0	0.0	1.0	1.0	1.0	1.0	1.0	1.0	12.0	-55042.43846666793	0.0	0.0	83.0	-1445.5969967123046
301550000	-56971.86318238209	-1538.0134920249182	-55433.84969035717	0.5147390026740789	2020.8249870247232	52.819171444271014	155.5027532115051	14.341459853135543	4.774014662011681	0.2907639425808255	0.17788106156975245	0.19026494093647953	0.3410900549129453	0.8149955150261359	0.7609366906297494	8.598477691618737E-4	0.8826033872474633	8.598477691618721E-4	0.8826033872474613	0.7026968261253563	0.25802333740764555	0.2855032909651464	3.2349613576360428	1.0911627222716156	1.6094868328574345	0.8158535850356909	0.6606673207776458	0.8236872028377403	0.8601801895882117	0.23820340572592505	0.9329060767885269	0.26499633217657736	1.4368702464238716	0.648188692239228	1.0	1.0	1.0	0.0	1.0	1.0	0.0	1.0	0.0	1.0	1.0	1.0	1.0	1.0	1.0	12.0	-55066.42805220041	0.0	0.0	82.0	-1463.2982838699743
301560000	-56942.919537528454	-1500.9588120904234	-55441.96072543803	0.5734975034623512	2020.766228523935	51.72697343646098	163.86430848011491	15.198868707812	5.348028849817518	0.2944834992520173	0.17825209953354676	0.19020849599865053	0.3370559052157882	0.7285166052220384	0.7159991641221819	8.623740409838983E-4	0.6821531279159468	8.623740409838986E-4	0.682153127915947	1.296306404080226	0.12367280554749865	1.4092627440298109	0.2500059910052884	1.2304057812508657	1.3792634486602158	0.17051934510513622	1.2488526039123105	0.797392072302294	1.2579104374027243	0.05996456257612203	1.1457360217647699	0.38911816003942684	1.5564024212840792	0.6095712537935549	1.0	0.0	1.0	1.0	1.0	1.0	0.0	1.0	0.0	1.0	1.0	1.0	1.0	1.0	1.0	12.0	-55062.57865866864	0.0	0.0	84.0	-1438.5870518948639
301570000	-56946.8529452359	-1520.292289285418	-55426.56065595048	0.5205722770585819	2020.8191537503387	51.97953288464124	202.66047050589114	15.707169966902757	4.878497633326868	0.29328730632659833	0.17891299808162078	0.19329570491063144	0.3345039906811522	1.5781311054004517	0.8192359844718777	8.854422111486199E-4	0.9535860966389772	8.854422111486195E-4	0.953586096638976	1.0992014340191782	0.345033335682956	1.2087174133887173	0.542252701393846	2.319515756307996	1.9285948996476474	0.2153100022895809	1.6605592958973212	0.9751573963523036	1.5627970369681763	1.354693582175071	1.1806621570536773	1.3541669879296252	2.466795426753047	0.21846745848086624	1.0	0.0	1.0	1.0	1.0	1.0	1.0	1.0	0.0	1.0	0.0	1.0	1.0	1.0	1.0	12.0	-55048.981139950636	0.0	0.0	83.0	-1436.1788744586875
301580000	-56964.95971797159	-1516.6579662786185	-55448.301751692976	0.4906284775597638	2020.8490975498376	52.60609161891249	195.4358855550479	15.564357071730303	4.625751685275608	0.29222108439102107	0.17824083989362474	0.1900230835185602	0.3395149921967968	1.0312108515507472	0.7865163892084879	8.646288040783635E-4	0.8576559851732388	8.646288040783626E-4	0.8576559851732387	0.5085380296533902	0.21430102551540234	1.3809818049845308	4.120562877599006	2.0128661211073013	0.9901380133224659	0.5887177280941768	1.297197953761481	0.05427147024281284	0.6839742350881954	1.2867446070141637	1.0837618448980662	0.9996687325412523	2.42362257882711	0.9391904022078221	1.0	0.0	0.0	0.0	1.0	1.0	0.0	1.0	0.0	1.0	0.0	1.0	1.0	1.0	1.0	9.0	-55065.92178291034	0.0	0.0	88.0	-1444.550393039015
301590000	-56962.898252381405	-1507.2944880687908	-55455.60376431261	0.47615428932993065	2020.8635717380673	51.52033952025852	207.706057200096	15.786281794291005	4.987596351305531	0.2926138635677953	0.18043700144326796	0.1946944788266214	0.33225465616231814	0.880069905091812	0.7833990595106675	8.750016462986233E-4	0.8325270704343827	8.750016462986228E-4	0.8325270704343823	0.5125673949624859	0.7760861428823097	0.21747305321369262	2.8634551480691064	1.0056289599478152	0.8457919274991424	1.9754985692129157	0.6234859319229236	0.5698985746417186	0.6111164170920116	0.46430068888650294	0.6036302755236764	0.4042499939160257	1.1448599572349831	0.08774897487464427	1.0	0.0	1.0	0.0	1.0	1.0	0.0	1.0	0.0	1.0	1.0	1.0	1.0	1.0	1.0	11.0	-55063.64457621253	0.0	0.0	89.0	-1439.2981448957214
301600000	-56979.94125059426	-1506.782450877037	-55473.158799717225	0.5727045464521191	2020.7670214809452	52.59810501073996	179.464532612805	15.153822230631144	5.57742721510923	0.2924092948447858	0.17928428568427732	0.19014030325947373	0.338166116211466	1.1576210315800002	0.7615531170047037	8.78256761005677E-4	0.6873044282756828	8.782567610056754E-4	0.6873044282756825	0.6540760270150086	0.7933425509226629	0.5191963243044927	1.4194520478522554	1.2345931402524777	0.810027311935469	0.7077014898356437	0.6762417463445972	0.8871715774206423	0.5010133468603581	2.439838362993771	0.5123979352403643	1.4553862554284422	0.6056721116123679	0.31257298450647597	1.0	0.0	1.0	0.0	1.0	1.0	0.0	1.0	0.0	1.0	0.0	1.0	1.0	1.0	1.0	10.0	-55096.197003345675	0.0	0.0	78.0	-1446.4070304415427
301610000	-56961.552389189776	-1492.5676545251683	-55468.984734664606	0.5639550438349059	2020.7757709835623	51.21069140275436	167.97440375627156	15.11812792847885	4.688471097585076	0.2855166208118967	0.18167066604946228	0.19167043348516116	0.3411422796534826	1.3143415626031152	0.8102974952834712	8.786083159729258E-4	0.7929709342576517	8.78608315972925E-4	0.7929709342576514	1.2395853974271265	0.24415696666775347	0.772979750697253	0.047638141752547145	1.2644247732308724	2.0338193791417676	0.2348325889675035	1.5924891311949445	0.009434478170514763	1.556555327360997	1.3370416410198294	0.9192796909469063	0.8859020168281313	3.0610399573584286	0.5476890576614775	1.0	0.0	1.0	0.0	1.0	1.0	0.0	1.0	1.0	1.0	0.0	1.0	1.0	1.0	1.0	11.0	-55091.016445345675	0.0	0.0	79.0	-1423.2701467562822
301620000	-56968.583239774394	-1478.1161918008668	-55490.46704797353	0.5209630717202325	2020.8187629556771	50.91596374840037	167.37897443020347	15.638365424057328	5.1062119668232215	0.29322355189566446	0.17899442157443654	0.1886904758922092	0.33909155063769264	0.9166509148591568	0.7814815766754486	9.02941370872347E-4	0.646380048683839	9.029413708723477E-4	0.6463800486838381	1.0798626535888645	0.5965293891553817	0.3024833562567071	1.537049254428183	1.7528102331021018	0.7743786034399845	3.086823517804916	1.3098833742819584	0.02351590426584435	1.1463973159691359	0.08058590120079841	1.1474853993784655	1.4771749848190863	2.5167092589497035	0.497566051986853	1.0	1.0	0.0	0.0	1.0	1.0	0.0	1.0	0.0	1.0	0.0	1.0	1.0	1.0	1.0	10.0	-55105.264893255735	0.0	0.0	82.0	-1417.8676809383485
301630000	-56966.32924047494	-1492.6329599558173	-55473.69628051912	0.4846880044735753	2020.8550380229237	51.288440155166136	197.50689651475136	15.644557747011678	4.5469068171837925	0.2915751180222819	0.1777032647013191	0.19214936498344728	0.3385722522929545	1.1474964344075498	0.7792306528514074	9.000448771109597E-4	0.7528150392463479	9.000448771109608E-4	0.7528150392463484	1.0778952124861951	1.9537080446800863	0.17968799606476515	0.13715409454200636	0.993999970000715	0.4543803485205545	2.0459324169507425	1.0659447918354092	0.02208967619230942	0.9719502554994743	1.459683632696341	0.5753551046155495	0.29421698511366706	1.070255012472388	0.36456122696278853	1.0	0.0	0.0	0.0	1.0	1.0	0.0	1.0	0.0	1.0	0.0	1.0	1.0	1.0	1.0	9.0	-55109.014821023375	0.0	0.0	80.0	-1432.781870384622
301640000	-56955.03539593291	-1505.9216547626102	-55449.113741170295	0.48313757392343004	2020.856588453474	52.01334616112522	155.0485353279316	14.970360229656693	5.443455820623449	0.2870100404172171	0.1810984479204831	0.19431164597898296	0.3375798656833196	1.242723896012919	0.8060678738394126	8.362506055397057E-4	1.0310708020424952	8.362506055397065E-4	1.031070802042497	0.9544656002217734	0.6434344617551728	0.12153173530261295	0.26468169969011923	1.1110696349216078	0.8853713384753831	0.9548646385512817	1.0337352676682332	0.008020113942349569	0.5466630306965443	0.9354835297137323	0.5066631903874728	0.5911386944812813	1.27992264823682	0.6851744593515979	1.0	0.0	0.0	0.0	1.0	1.0	0.0	1.0	1.0	1.0	0.0	1.0	1.0	1.0	1.0	10.0	-55079.29655659436	0.0	0.0	86.0	-1430.8789641061012
301650000	-56957.487280671296	-1484.1564475629386	-55473.33083310835	0.4989843393778329	2020.8407416880195	52.08990187675945	187.63105769304008	15.39789038077049	5.610390981655823	0.2925176950755657	0.1789954813093484	0.1912929912854566	0.3371938323296322	1.1590131548288936	0.7874460821410686	8.689999493459001E-4	0.6773197673625454	8.68999949345903E-4	0.677319767362549	0.9005946472543791	0.7409891365499574	0.016426012856155768	0.2530114437613531	1.35474163705575	1.0815195581953698	1.6006833618700127	1.2048382688817525	0.029731575581988832	0.475400854598115	0.1495076374762984	0.3202630580519919	0.16085589955776872	1.0054619429237828	0.36369329036505244	1.0	0.0	0.0	0.0	1.0	1.0	0.0	1.0	0.0	1.0	1.0	1.0	1.0	1.0	1.0	10.0	-55076.65225538258	0.0	0.0	85.0	-1428.4655052691305
301660000	-57011.95479690453	-1535.9529176316764	-55476.00187927285	0.620289571350592	2020.7194364560467	53.29821038719659	151.69934062014158	14.629426111731613	5.472277601280416	0.29403339645071325	0.17859555450555312	0.19065699293612795	0.3367140561076085	0.7966283599838958	0.7505659964924767	9.121444715906674E-4	0.8865615961140421	9.121444715906724E-4	0.8865615961140438	1.091984550301484	0.7163344936487578	1.7001791309136949	0.1684993759734579	2.259208490258864	2.472611555220819	0.7245860037432207	0.813355690929783	0.5509696556652183	1.6802046249106177	0.579929177183439	1.0950473786076376	0.5557966391361501	2.5918611901293924	0.7046934430540818	1.0	0.0	0.0	0.0	1.0	1.0	0.0	1.0	1.0	1.0	1.0	1.0	1.0	1.0	1.0	11.0	-55079.16176272622	0.0	0.0	96.0	-1458.943713225609
301670000	-56983.653299886384	-1534.6642097500335	-55448.989090136354	0.523544091074558	2020.8161819363227	53.19660261785875	220.16541747221947	15.940912538696416	5.278510217452641	0.28861208726425325	0.18198770871949813	0.19261904480107686	0.33678115921517465	0.8119451479681843	0.7427415563343654	8.857328155336661E-4	0.9608177830157907	8.85732815533666E-4	0.9608177830157905	1.4119205203503014	0.5838007872468944	0.8354166263248213	0.5764390685590167	2.164347224589974	2.0573494597699673	2.0587027245739886	3.4124612640934484	0.27972142879621964	1.42987745108793	0.4803953728027839	0.7977843895076886	1.6338913247336793	3.31065112069297	1.2004980225504753	1.0	0.0	0.0	0.0	1.0	1.0	0.0	1.0	0.0	1.0	0.0	1.0	1.0	1.0	1.0	9.0	-55051.496059413184	0.0	0.0	95.0	-1452.9955185258432
301680000	-57018.81304344798	-1536.9373697768742	-55481.87567367111	0.5096480111069475	2020.8300780162904	53.6037721760329	215.15063975029568	15.55451195654751	4.791397101932862	0.28863076673193394	0.18000320053397934	0.19510890857076765	0.33625712416332193	1.0386883146093284	0.8004757079517849	8.436606682708434E-4	0.9711993642696336	8.436606682708455E-4	0.971199364269635	1.1501403825095784	0.6460180456347941	2.335737966688993	0.9311954714640512	1.245551888877873	1.3848322884433408	0.14960615466625848	1.9004773872566236	1.0800707794213285	0.6834599232002981	0.49554587914770853	0.1699033340918542	0.2690331024044787	0.9985454698784035	0.45206702530826964	1.0	0.0	0.0	0.0	1.0	1.0	0.0	1.0	0.0	1.0	0.0	1.0	1.0	1.0	1.0	9.0	-55070.14994994419	0.0	0.0	93.0	-1462.3688453169252
301690000	-57015.62295427287	-1542.1866650368313	-55473.43628923604	0.4847609911203241	2020.854965036277	53.12448274182705	181.1443114128037	15.272106173154416	4.868024122627299	0.29501516907228975	0.17925128198638343	0.1904810491465112	0.3352524997948184	1.2262244819678385	0.7975180360875216	8.437245183279174E-4	0.8876117942976296	8.43724518327917E-4	0.8876117942976315	0.542852482462706	0.04873150277915468	2.4777791054931173	0.34477929692349985	1.8253510320667174	1.6454476297046312	0.037320558619869076	1.7023903776857525	0.6085956949543874	1.4737752029595224	0.5993337368232785	0.11644640940194385	0.8538706972956297	1.1720013839504717	0.7901457844174902	1.0	0.0	0.0	0.0	1.0	1.0	0.0	1.0	0.0	1.0	1.0	1.0	1.0	1.0	1.0	10.0	-55060.02176966936	0.0	0.0	90.0	-1470.020187643384
301700000	-56987.201024438764	-1513.6042872366181	-55473.59673720215	0.5246391462205539	2020.8150868811767	52.636466677969885	182.6347147307786	15.243137154326424	4.7697777275211966	0.2887332153794352	0.18219487573932544	0.19324677854565167	0.33582513033559047	1.075845333180498	0.7908680381534315	8.805371853726214E-4	0.6885589433247372	8.805371853726227E-4	0.6885589433247377	0.7583415395359955	0.16195550950136964	0.21224203237091022	0.5050236397703101	1.2052455158309885	0.2748250376401426	0.0036768730147990025	1.5559065987512404	0.14743738570895745	1.308033070055889	0.4559087127623063	0.5761570350838803	0.5041566891442554	0.8327087100346987	0.11220412598151656	1.0	1.0	1.0	0.0	1.0	1.0	1.0	1.0	1.0	1.0	1.0	1.0	1.0	1.0	1.0	14.0	-55056.23090721369	0.0	0.0	88.0	-1448.9360934302617
301710000	-56982.79199005775	-1517.2021059401277	-55465.58988411762	0.49968540568052244	2020.8400406217168	52.56495579385554	150.77053420639288	14.181208396032888	5.987414501151444	0.2904482315667306	0.17779182246193587	0.192178821859994	0.3395811241113423	0.6478722324324272	0.7581593109134017	8.554061596752461E-4	0.7327056736721703	8.554061596752449E-4	0.7327056736721691	1.0615125009346578	1.125571978492583	0.6363646453988212	0.14858133447079086	1.0344606443630753	0.7751467327181188	0.005466025976063649	0.7097538106345211	0.2866575452764643	0.7350045363016999	0.5384999445166464	0.4140519505156603	0.3821594700941	1.4298488386253578	0.3068343107400384	1.0	0.0	1.0	1.0	1.0	1.0	0.0	1.0	1.0	1.0	1.0	1.0	1.0	1.0	1.0	13.0	-55051.77276911578	0.0	0.0	86.0	-1452.5510475053986
301720000	-57019.558343244564	-1534.918843290521	-55484.63949995404	0.5340718164469527	2020.8056542109505	53.60067974124156	167.7272365378148	14.850115204489013	5.034393971060536	0.2918048716797813	0.18004688431030802	0.19452932235535977	0.33361892165455365	1.0949923994723956	0.803408397785851	8.403099912586404E-4	0.7267056122063048	8.403099912586392E-4	0.7267056122063038	0.5145062133669768	0.2157094275462257	0.4583309105516397	0.26351294496020744	1.2015917644631369	1.254437523674473	0.05310393469042116	1.6669175782322714	0.26228761976123754	1.1952549754068689	6.366862876478143	0.6321181496175359	1.234647536368772	1.188039578319009	0.5429009383331207	1.0	0.0	1.0	1.0	1.0	1.0	1.0	1.0	1.0	1.0	0.0	1.0	1.0	1.0	1.0	13.0	-55077.14684508329	0.0	0.0	88.0	-1461.6279266203928
301730000	-56991.63956263307	-1567.3237018050959	-55424.31586082798	0.5035493323340073	2020.8361766950634	54.01789606399132	167.93331196096088	14.552216239274921	5.111871099759256	0.29313585471946035	0.17721707222936695	0.1936621562399149	0.33598491681126047	0.9301845316386622	0.7972362705345573	8.131638415424987E-4	0.8858937792565096	8.131638415424987E-4	0.8858937792565074	1.2753086864109864	0.30029400601852413	0.6668653655886937	0.6028534544561298	1.5964145242387504	1.4659694847511473	0.6268708017671383	2.7379498083147955	0.9813517747539788	2.32272539638637	0.2768929143241373	0.47074773374747014	0.7557083092334285	2.023397794090497	0.31784617081114186	1.0	1.0	1.0	1.0	1.0	1.0	1.0	1.0	1.0	1.0	0.0	1.0	1.0	1.0	1.0	14.0	-55039.45812271846	0.0	0.0	83.0	-1483.4107051322346
301740000	-57015.90448588094	-1545.9236208252416	-55469.9808650557	0.47638617467574834	2020.8633398527215	53.05887697999165	198.07176392845236	15.241727090704293	4.876181739328237	0.28934683122694727	0.18467861194277202	0.19096250033711284	0.33501205649317045	0.7963932495574558	0.74753568113308	8.46202609254918E-4	0.7888424307455674	8.4620260925492E-4	0.7888424307455674	1.9587396735239933	1.70243079753343	0.2586532903309576	0.9621401281833883	0.9830811908122163	2.4277998202646893	0.3262772496909745	2.7676475192248366	0.7872454244294477	2.0231834180648134	0.8314100499463039	0.5570943538672323	0.43602812436657734	1.6919313489175574	0.6169778399059673	1.0	0.0	1.0	1.0	1.0	1.0	1.0	1.0	1.0	1.0	0.0	1.0	1.0	1.0	1.0	13.0	-55069.83570651644	0.0	0.0	80.0	-1468.874195434467
301750000	-57015.42969168683	-1522.7603987480288	-55492.66929293881	0.46728198737413074	2020.872444040023	52.60812702609818	215.7708069633251	15.747856857197657	5.1231441761666225	0.29509562154237723	0.178829049712789	0.19171956446318078	0.33435576428165553	0.824125300897066	0.7570260204172645	8.856793874832549E-4	0.7201649666838696	8.856793874832553E-4	0.7201649666838699	0.8225571492422887	0.7618174790832294	0.36667483794129363	2.827371389631908	1.8813816444354254	1.7488951461325937	1.078144385021396	1.2208880127205062	0.5460316875568622	0.5650683567823064	0.4556764549721821	0.16402465161018973	1.3042584311760437	1.1354166830561483	0.6487556064442243	1.0	1.0	1.0	0.0	1.0	1.0	1.0	1.0	1.0	1.0	1.0	1.0	1.0	1.0	1.0	14.0	-55076.09955797014	0.0	0.0	85.0	-1449.7459778548357
301760000	-56995.7025565553	-1528.243336671521	-55467.45921988378	0.48314784025560803	2020.8565781871416	53.47294212302233	186.73980323356787	15.076340382647357	5.073305742642671	0.292946941106851	0.17609846622160608	0.19198550951222398	0.33896908315932156	1.0647362943821281	0.7895171831735253	8.851985984390626E-4	0.6354056382999758	8.851985984390617E-4	0.6354056382999751	1.3123765194146457	0.7886881978571697	1.2123772401542825	0.2842375726780424	1.1107923251145821	1.6034430883397093	1.0551992897663842	1.7085838564678766	0.48851103715185046	1.46270417386154	0.48904611744683013	0.9287680579216594	0.9605038962973009	1.8482672089268743	0.5966087665113323	1.0	1.0	1.0	0.0	1.0	1.0	0.0	1.0	1.0	1.0	1.0	1.0	1.0	1.0	1.0	13.0	-55062.12454219662	0.0	0.0	85.0	-1461.1334939146718
301770000	-57006.03935987218	-1548.7787660900935	-55457.260593782084	0.5397494231193503	2020.799976604278	53.94668674294176	173.71976218311718	14.927187045915243	5.354280301983796	0.293596651724964	0.17949119639069938	0.1865571893423649	0.3403549625419744	1.6381448919369637	0.8022993900518228	8.75254239308055E-4	0.7416527276620072	8.752542393080546E-4	0.7416527276620072	0.36250390430422563	0.42357596344695675	0.9422800831760113	0.10221945596475325	1.2387828946703277	1.9306593943977506	0.09650514477578385	1.568531298697396	0.4955850304842286	1.3788437917568983	4.19161976715614	0.43530855391539375	1.306656805226017	1.88164386052969	0.15667668061134943	1.0	1.0	0.0	0.0	1.0	1.0	1.0	1.0	1.0	1.0	0.0	1.0	1.0	1.0	1.0	12.0	-55054.48353254135	0.0	0.0	84.0	-1476.1985824978476
301780000	-57004.39286255736	-1548.1594034209315	-55456.23345913643	0.5718695547290107	2020.7678564726682	54.39544989916241	179.0486563998734	15.103773700402122	4.985631232422395	0.2942588870721655	0.17826631802093293	0.19135101105167607	0.3361237838552283	0.7333127434847583	0.734126641905933	8.590152753099227E-4	0.7415893306881456	8.590152753099233E-4	0.7415893306881437	0.20837272663214274	0.35845536875900486	1.1642383212798473	1.2698205412771453	1.3583634836705842	1.0906362777996887	0.2529775482807222	0.8830396949132439	0.2648823305812672	0.41611715819085343	0.10125157760277043	0.4884555956724285	1.6515057787933631	0.515349116271124	0.19327028915418998	1.0	1.0	1.0	0.0	1.0	1.0	0.0	1.0	1.0	1.0	0.0	1.0	1.0	1.0	1.0	12.0	-55055.25211947354	0.0	0.0	87.0	-1483.4270252133988
301790000	-56991.78455137984	-1568.8885620587143	-55422.89598932112	0.4843500301552949	2020.855375997242	54.66371454173107	236.29088506171965	15.828587643604001	5.120820156930452	0.29487669219032914	0.17781031046093976	0.1894912419854513	0.33782175536328246	0.5381415391443669	0.7101163481352996	8.620586669400531E-4	0.8407715972477838	8.620586669400534E-4	0.8407715972477865	1.3859736756904113	0.5310759985255096	0.8236194152541284	1.224792763052387	1.683996165067173	1.56142787237073	0.28208820518781386	1.2474573419260422	0.5160313989467405	1.359142619588438	0.24919335219107103	0.30247032547690994	1.3682260416848155	2.2762835353262134	0.5358911915658036	1.0	1.0	1.0	0.0	1.0	1.0	0.0	1.0	1.0	1.0	1.0	1.0	1.0	1.0	1.0	13.0	-55049.17939198296	0.0	0.0	81.0	-1490.966698111998
301800000	-57007.28679428515	-1561.9565837604555	-55445.3302105247	0.5005489353063597	2020.839177092091	54.518262220649554	186.44839283708026	14.801127907773829	5.314311850405296	0.2902560749377369	0.17871096280625617	0.19391033693376988	0.33712262532223963	1.1507870078033318	0.7799741163771411	8.539344745321044E-4	0.7485898206816601	8.53934474532104E-4	0.7485898206816602	0.859930301153468	0.2991144403609678	0.4973948720051034	0.29972420126326205	1.2930106772342802	1.1856348005011834	0.21736417351011378	0.157220453894229	0.3229140039053314	1.2674198006632802	0.7375789520660572	0.21328196517107698	1.9063320833853616	1.7553359016728536	0.3454367076065199	1.0	1.0	1.0	0.0	1.0	1.0	0.0	1.0	1.0	1.0	0.0	1.0	1.0	1.0	1.0	12.0	-55064.721636722905	0.0	0.0	79.0	-1494.6445962571372
301810000	-56979.13653588897	-1520.4300780686178	-55458.70645782035	0.48057019614400537	2020.8591558312532	53.2391627105944	248.0461700565613	16.48304322440605	4.331621243095736	0.29346083112009635	0.1832261876139543	0.19215501237788032	0.33115796888807164	1.1905437050709045	0.8037950789818042	8.696771840297693E-4	0.6969385145197995	8.696771840297704E-4	0.6969385145198005	0.34373702905597664	0.06598891976736976	0.646361715523955	0.021331429209682666	0.9079381300267217	0.8675624960036823	0.41215610942098874	0.4544186166019757	0.4119770562249156	1.3440615611051945	0.5726249424877315	0.4584803653615607	1.3623426970121109	0.8752228614887984	0.2433259165824615	1.0	0.0	1.0	1.0	1.0	1.0	0.0	1.0	1.0	1.0	1.0	0.0	1.0	1.0	1.0	12.0	-55084.887011576	0.0	0.0	74.0	-1459.1165406621492
301820000	-56964.171374895166	-1538.4637174945724	-55425.70765740059	0.49957892891165695	2020.8401470984857	53.99469554716155	196.75595746728663	15.108229940206622	5.221590898578216	0.2988219854161784	0.17856317008134798	0.19302147336537445	0.3295933711371018	1.1129866233482577	0.753869387879658	8.345480594702001E-4	0.6700839818405009	8.345480594701992E-4	0.6700839818405003	0.9233042213236244	0.1790480270324253	0.4377071805348933	2.6045292434415055	0.832685687933222	0.6676508880394489	2.0682747759368882	0.4284391682857784	0.33186090974997584	0.6539368626630451	0.10593453361668377	0.09704971309551902	1.53820637024843	1.393927852839177	0.32523358688644644	1.0	1.0	1.0	0.0	1.0	1.0	0.0	1.0	1.0	1.0	1.0	1.0	1.0	1.0	1.0	13.0	-55057.45386800239	0.0	0.0	77.0	-1472.2008588671843
301830000	-56967.93441348846	-1526.5538786219136	-55441.38053486655	0.4604037405758904	2020.8793222868214	53.8361196534594	189.66305364394444	15.183717057699136	5.288648860509258	0.28836148507721243	0.18032641373716543	0.1905806963896942	0.34073140479593056	1.0454497036561945	0.7627121312048836	8.432803625890594E-4	0.6125816694309157	8.432803625890607E-4	0.6125816694309152	0.9113302130414597	0.36464204399055833	1.0748348189386523	2.975827918599298	1.033301975772827	0.7452982659954218	0.30585059466635806	1.4245662150270089	0.22584458824658618	0.9120310525359545	0.24227630949283824	0.1515884136557154	1.0336989989647838	1.8967892116332803	0.19056615763008808	1.0	1.0	1.0	0.0	1.0	1.0	0.0	1.0	1.0	1.0	1.0	1.0	1.0	1.0	1.0	13.0	-55054.352028811576	0.0	0.0	76.0	-1462.7886024973593
301840000	-56968.00102856142	-1532.2599735721703	-55435.74105498925	0.4688439491246316	2020.8708820782726	52.525951918426976	148.85823607574346	14.382207398883613	5.050665502557982	0.2893290505566999	0.18043818754666888	0.19388468146689772	0.3363480804297361	0.8436844378023979	0.7614575742625996	9.082829040016502E-4	0.8184099725366835	9.082829040016505E-4	0.8184099725366845	0.6081565379567213	4.913465725421199	0.4597763644239014	0.2333316431363813	1.480645541811333	0.8838879833519189	0.8549592520337898	0.6646366883147566	0.13751877776160262	1.097674334753162	0.4115096708398707	0.5708549363588695	0.4123840775040057	1.023933867685097	0.34496908453068287	1.0	0.0	1.0	0.0	1.0	1.0	0.0	1.0	1.0	1.0	1.0	1.0	1.0	1.0	1.0	12.0	-55073.34941523919	0.0	0.0	79.0	-1460.8842693044385
301850000	-56978.90366160767	-1509.6576767804345	-55469.245984827234	0.482229986094166	2020.8574960413032	51.78595310250658	196.61139585999345	15.58648990192349	4.8231461312969	0.2946719851956024	0.17807252910126967	0.19624425200985332	0.3310112336932772	0.8710641730580594	0.7766276380168152	9.195290712911025E-4	0.7834318708177174	9.195290712911032E-4	0.7834318708177181	0.32103804025471944	0.7921397696774384	0.3322097198585692	1.1478959759805465	1.3217337468264083	1.1282753730956612	1.7014442384990547	0.7111656964233071	0.3047002729547714	1.1670470832898183	0.24360501275456148	0.3577352862450553	0.6844119479453474	1.8903030445979145	0.6485253570996948	1.0	1.0	1.0	0.0	1.0	1.0	0.0	1.0	1.0	1.0	1.0	1.0	1.0	1.0	1.0	13.0	-55093.65926343666	0.0	0.0	76.0	-1439.33188657205
301860000	-56972.65521619103	-1487.7803036092487	-55484.87491258178	0.501974192200031	2020.8377518351972	51.469170511581474	142.33143777690884	14.537626114674058	5.248489213335684	0.2913844740923277	0.17956981480398712	0.19107343597307863	0.337972275130609	0.7472351917503189	0.7455170232814261	8.729769521971817E-4	0.6707994437445299	8.72976952197184E-4	0.6707994437445315	0.489721441042959	0.39911269542357847	0.9548382732899742	1.7262241554107962	1.4855957948690457	1.1225786514315477	1.0222280963109045	0.4835965081071381	0.2353384112930517	0.9185794199959928	0.7372010509641321	0.6434638050698421	0.7379819949643761	2.250542396685948	0.4950615903773078	1.0	1.0	0.0	0.0	1.0	1.0	0.0	1.0	1.0	1.0	1.0	1.0	1.0	1.0	1.0	12.0	-55122.53888196352	0.0	0.0	79.0	-1425.5338502305815
301870000	-56960.128314825924	-1501.8549881432548	-55458.27332668267	0.5100659288971287	2020.8296600985002	51.94287333248326	146.89521894499796	14.704354309753885	4.659330261053079	0.29279269166286664	0.1795952761343228	0.19368359807818866	0.33392843412462436	1.0404133097523813	0.7837163175250615	8.650804736258184E-4	0.7957023880452277	8.650804736258192E-4	0.7957023880452272	0.12596080389140668	0.16131831445864495	0.43985088673437495	0.44414913844437315	1.8786163438690062	1.7748869865647747	1.0691266392157588	0.719255692882568	0.2752255002266762	0.47458191787256165	0.5983182910741408	1.4160007750499692	0.5190143251693311	2.222006907558148	0.5232218282977065	1.0	1.0	0.0	1.0	1.0	1.0	0.0	1.0	1.0	1.0	1.0	1.0	1.0	1.0	1.0	13.0	-55083.31949536618	0.0	0.0	79.0	-1430.8818208361577
301880000	-56968.238586242995	-1496.527849406018	-55471.710736836976	0.4876906825554075	2020.8520353448419	52.23308103338073	173.78439500689782	15.316324792015047	5.354254637050166	0.29158523094951444	0.18037592799862245	0.19318181212736799	0.3348570289244975	1.1484635806689056	0.803064306518782	8.30766076269467E-4	0.7404065049742916	8.307660762694674E-4	0.7404065049742918	0.2346325960854061	0.2628678284334516	0.6956277147182125	0.28301882780601206	1.327897248556144	0.6168839668407472	0.23234339890039354	0.6184923485505505	0.24158936926341817	0.9086012411568082	0.21035334661611604	0.45829145414871475	0.6542838844879155	1.4652425842964147	0.3053611663820543	1.0	1.0	0.0	0.0	1.0	1.0	0.0	1.0	1.0	1.0	1.0	1.0	1.0	1.0	1.0	12.0	-55091.76236435453	0.0	0.0	78.0	-1434.2393727505582
301890000	-56975.07548443696	-1512.155205822148	-55462.92027861481	0.4963774982569911	2020.8433485291403	52.166114869493306	169.7529011333538	14.903451660239313	5.281329386615711	0.29260815349079594	0.17866612402972448	0.19209025581961262	0.33663546665986926	1.7634295769426784	0.8147960720883353	8.746926847077741E-4	0.681727734711548	8.746926847077734E-4	0.6817277347115479	0.24864944645031456	0.43432273298366225	1.1875199931240794	0.2682604612778164	0.7668142150035702	0.31401668600432614	0.17414736517595708	0.6201096280376701	0.2804173006431227	0.9155204999845405	0.1611532036226791	0.49724994731481215	0.4320845193088851	0.6790931707468119	0.5226751296217096	1.0	1.0	0.0	0.0	1.0	1.0	1.0	1.0	1.0	1.0	0.0	1.0	1.0	1.0	1.0	12.0	-55087.366413677126	0.0	0.0	79.0	-1452.8487220181753
301900000	-56951.21082714918	-1511.199707629724	-55440.011119519455	0.5339269677254623	2020.805799059672	51.67309319676817	129.8801857579091	14.137512465882141	5.043249399010889	0.29248508019738306	0.17904708259713512	0.19614433017446095	0.33232350703102315	0.8267214681972743	0.7626843898406546	8.617587470530224E-4	0.7017804651559203	8.617587470530203E-4	0.7017804651559186	0.6662307921423968	1.2706588967150652	1.4211902364796472	0.22576238446649208	1.8643831166874187	0.833944748131278	0.038923582718676	0.8716362008184056	0.39997114262759537	2.0753135159895777	0.7134446490851423	0.8626716731534915	0.8228753734783635	1.6475285947320242	1.628880459889762	1.0	1.0	0.0	0.0	1.0	1.0	0.0	1.0	1.0	1.0	0.0	1.0	1.0	1.0	1.0	11.0	-55066.96637349915	0.0	0.0	77.0	-1447.8588036148524
301910000	-56954.91554033186	-1489.2339742078127	-55465.68156612405	0.5768012638765829	2020.7629247635207	51.01311668031716	145.48198305350545	14.872545715781323	5.117995590622512	0.2948569674230836	0.1800545407561915	0.18988385680292055	0.3352046350178066	0.8282311166466755	0.7447678212074302	9.27916229235067E-4	0.702186235021777	9.279162292350684E-4	0.7021862350217772	0.3508873733635802	0.7420996260608999	0.49170465974622346	0.3272306258090576	1.1713925415636242	1.0351868503032517	0.14413674360697948	0.5787176816444964	0.49627401118132114	0.6241879366348444	0.5037311589189445	0.5445372580259855	1.2117727757624628	1.2586128375577954	0.7910275648900791	1.0	1.0	0.0	1.0	1.0	1.0	1.0	1.0	1.0	1.0	1.0	1.0	1.0	1.0	1.0	14.0	-55092.829152906845	0.0	0.0	72.0	-1423.934203177273
301920000	-56966.19294234784	-1515.344290913069	-55450.848651434775	0.523635225993965	2020.8160908014033	52.10168433713083	144.90872033727047	14.598733393611832	5.2776874040127595	0.29202239228506727	0.17922400504791464	0.19255847421589178	0.33619512845112853	0.5173090530564955	0.7192142167668103	8.689177284011868E-4	0.7910978400928422	8.689177284011867E-4	0.791097840092842	0.7935787467772479	0.6640660516247335	0.32067894908886274	0.8751282386156802	1.8097490093247506	1.0881414727721708	1.197907585579141	0.6061543672048183	0.3484176851097569	2.0234288561352822	1.2691314921187808	0.5545703003503167	1.4288529597679893	1.9454755555914256	0.5959182100150138	1.0	1.0	1.0	0.0	1.0	1.0	0.0	1.0	1.0	1.0	1.0	1.0	1.0	1.0	1.0	13.0	-55099.04006931582	0.0	0.0	77.0	-1442.4977422321128
301930000	-56985.17090220456	-1503.77437776749	-55481.39652443707	0.5477050105972155	2020.7920210168002	51.542055981603546	131.59678060167425	14.657434590696058	5.513359816846076	0.2933035855739996	0.18013818471394138	0.19614291811047294	0.3304153116015884	0.8009515894111304	0.7526430448389724	8.901964197213568E-4	0.7074307929193785	8.901964197213574E-4	0.7074307929193786	0.9414472309420009	0.28694592504057925	0.08534661642631873	3.525302103191116	1.319508989457203	1.2267124270643883	0.14227897045556687	0.5107833342536834	0.3600173270190107	1.2521319412173981	0.76828596771904	0.16237737079123057	0.5995275852595888	1.953875046796379	0.4139721841190103	1.0	1.0	1.0	0.0	1.0	1.0	0.0	1.0	1.0	1.0	1.0	1.0	1.0	1.0	1.0	13.0	-55116.09061569864	0.0	0.0	76.0	-1437.1717412017267
301940000	-56951.32790984563	-1483.1652910011603	-55468.16261884447	0.544960215605197	2020.794765811792	51.11447255791212	164.7193230393273	15.237438763766983	4.880729609041156	0.28834518930308883	0.1830836642311143	0.1914407321705303	0.3371304142952689	0.43317284907708997	0.6754750188882995	8.877143599460812E-4	0.6506800092071162	8.877143599460827E-4	0.6506800092071161	0.6235660570954537	1.8058353040803128	0.6552489551626705	1.2952599149300181	1.5706066614342598	1.1619845385661	0.7478890507559117	0.8719681966185258	0.2533089146480918	2.059535578369323	0.37933122368436345	0.5698577115356621	1.1700781904848643	2.8294489555859235	1.0345872959952191	1.0	1.0	0.0	0.0	1.0	1.0	0.0	1.0	1.0	1.0	1.0	1.0	1.0	1.0	1.0	12.0	-55095.45347003317	0.0	0.0	76.0	-1419.447077797412
301950000	-56958.663357306774	-1485.2347423164442	-55473.42861499033	0.5362466942216396	2020.8034793331756	51.735834501169215	172.9971195857157	15.560257123174031	5.047105701752373	0.2891427028403165	0.18360026516993788	0.191098879002131	0.3361581529876169	0.5200288946472209	0.7404117588022254	8.548058787552824E-4	0.6799427049040846	8.548058787552801E-4	0.6799427049040833	0.690388336511176	0.6009551980767415	0.3639810097879631	0.737900169955687	1.2138833059648444	0.4049475367968264	0.6273691371498462	0.3822571808974229	0.25531667366203264	1.7727252567742768	1.4133051400372503	1.0329933811947671	0.8956395090549373	1.3271516497810243	0.76035871643504	1.0	1.0	0.0	0.0	1.0	1.0	0.0	1.0	1.0	1.0	1.0	1.0	1.0	1.0	1.0	12.0	-55104.11153638207	0.0	0.0	76.0	-1423.8592635507898
301960000	-56931.851509418404	-1482.8660378749107	-55448.98547154349	0.5084302211890214	2020.8312958062083	51.114672332106494	193.07516691976087	15.596793844786268	5.042867593554635	0.29800374558587545	0.1771544074874711	0.19084538396191753	0.33399646296473817	0.7318649119808313	0.7570983682963642	9.110966434896985E-4	0.568147789026934	9.110966434896984E-4	0.5681477890269347	0.457139933222598	0.22996403860707362	0.16163717878314068	0.17107617221639645	1.5639535572128107	0.6346304498489128	1.0004203051417326	0.7619247947332908	0.5405224034372453	1.1767295879497746	1.1756173025468208	0.510266125611862	1.3383405908076413	2.4292307397170587	0.9423808458547978	1.0	1.0	1.0	1.0	1.0	1.0	0.0	1.0	1.0	1.0	1.0	1.0	1.0	1.0	1.0	14.0	-55089.57140261697	0.0	0.0	75.0	-1421.5540249460075
301970000	-56945.6907138959	-1486.4256761950562	-55459.26503770085	0.517095431742148	2020.8226305956553	51.1544600645869	155.78965951076398	15.057562369712697	4.892204021867672	0.2885680052565458	0.1824896193055321	0.19004824272879806	0.33889413270912633	0.6343085234594624	0.7634523128714807	8.639569562820564E-4	0.703821638016761	8.63956956282058E-4	0.7038216380167601	1.2931053923549383	1.0036223978626988	0.0011127510489613117	0.029429421678735853	1.7076941816090145	1.6930742842101802	0.11168039223927183	0.2543265916510124	0.476265036439211	1.1041858357823264	0.2498497058552568	0.8167808491416788	0.6201824754997145	1.6119131432452216	1.1284790067058297	1.0	1.0	0.0	1.0	1.0	1.0	0.0	1.0	1.0	1.0	1.0	1.0	1.0	1.0	1.0	13.0	-55100.65366735018	0.0	0.0	71.0	-1422.0570347527328
301980000	-56953.19741040852	-1484.6487831564527	-55468.548627252065	0.5027640017133205	2020.836962025684	50.68135366104849	127.06053922406738	14.371970787272009	4.836130306831882	0.2933304726838501	0.17890731288864564	0.194244018977282	0.33351819545022454	0.7651919224417781	0.7700910943810324	9.421169144613015E-4	0.7554778951636536	9.421169144613032E-4	0.7554778951636545	0.1734022056612638	0.23457361928460546	0.0018399635319141508	0.01473776767653241	0.8138123736691646	0.5693674963047666	0.20564492415161056	0.7534165140799923	0.48316123652801435	0.8139834688843749	0.2617959269371178	0.3427907737353248	0.21818586517965233	1.095221608367883	0.8760506002415811	1.0	1.0	1.0	0.0	1.0	1.0	0.0	1.0	0.0	1.0	0.0	1.0	1.0	1.0	1.0	11.0	-55105.419049264616	0.0	0.0	76.0	-1427.9219046035216
301990000	-56960.13403818489	-1499.5867524566322	-55460.54728572826	0.5290188537866449	2020.8107071736106	51.225840771933335	109.44211833926967	13.637571772490132	5.234409605555315	0.2956746094140561	0.18084517048643228	0.19069459953272033	0.33278562056679356	0.8282173499002582	0.7515123094391881	8.853981012768347E-4	0.9191048769957624	8.853981012768352E-4	0.9191048769957623	1.0654043926618382	0.3316701784646368	0.027830983320539533	0.9341746174627784	2.08229094525765	0.9172277670906975	0.15469507790494344	0.47805742466758927	2.2320054667693316	1.2429720781525426	1.3037294113604128	1.521785591821588	1.3670596458291633	2.0479216082479716	0.3295910911476046	1.0	1.0	0.0	0.0	1.0	1.0	0.0	1.0	0.0	1.0	1.0	1.0	1.0	1.0	1.0	11.0	-55090.24769560588	0.0	0.0	78.0	-1424.7157203913364
302000000	-57000.25879474725	-1514.3235794687916	-55485.935215278456	0.5110388550758994	2020.8286871723215	51.45902522578187	92.0587899782184	12.671131241946897	5.151295980785798	0.2900399460323875	0.18064155537935725	0.19305298074202767	0.3362655178462298	0.6769604069217833	0.7633219525067877	9.278445660000506E-4	0.6431485384790726	9.27844566000052E-4	0.6431485384790723	1.7307018460309533	0.6056338127110431	0.23367410661862215	1.2374140294192237	1.5096610854656083	0.7046783136752477	0.03977236886068868	0.7560287762701395	0.24476419190960572	2.5997343401639896	0.5216130186213273	0.33147739453179725	1.871636393901749	2.5873485821938678	2.337765073184137	1.0	1.0	1.0	0.0	1.0	1.0	1.0	1.0	0.0	1.0	1.0	1.0	1.0	1.0	1.0	13.0	-55109.85361506209	0.0	0.0	77.0	-1448.0933718404665
302010000	-56980.06076398981	-1527.6414021378002	-55452.41936185201	0.5574519186275495	2020.7822741087698	51.833300108656175	136.82311137626428	13.823014689809543	5.048866783296672	0.2855542830098301	0.18252017843569743	0.19264759128472347	0.3392779472697512	0.7918714580293352	0.764444982281124	8.722112897354933E-4	0.8218561495906469	8.722112897354939E-4	0.8218561495906451	0.43758034743380947	0.4571128843291469	1.1976131574460442	2.0646285809286975	1.3806937045707393	0.8464726002238226	1.1441308517360824	0.41221559463040797	0.6909180864441976	0.9886974408853753	0.7065390205326044	0.88626694630045	0.6098079163339781	1.5388886766498833	0.6654831254183529	1.0	1.0	0.0	0.0	1.0	1.0	0.0	1.0	0.0	1.0	1.0	1.0	1.0	1.0	1.0	11.0	-55087.30652497284	0.0	0.0	77.0	-1459.2223053956618
302020000	-56980.819209920504	-1539.5181086721225	-55441.301101248384	0.4980346251786192	2020.8416914022187	52.16129515471661	158.83844124269794	14.429810835808432	4.97007757936193	0.2927544269643248	0.1769599022561318	0.19181886498230039	0.33846680579724514	1.43331726211012	0.8154673685861565	8.811977090733335E-4	0.9115849296688304	8.811977090733325E-4	0.911584929668829	1.074255928671149	0.7178503476753543	0.6537819793371427	0.24507771860093874	1.6510273012196797	1.3439054125608052	1.7040042545188654	1.576800146104503	0.42752294626559495	1.155263756089124	0.9400890841150478	0.5505834516456267	1.1843782350908585	2.4721139320350054	0.30297216980622244	1.0	1.0	1.0	1.0	1.0	1.0	0.0	1.0	1.0	1.0	1.0	1.0	1.0	1.0	1.0	14.0	-55070.43460653873	0.0	0.0	75.0	-1455.3894529010695
302030000	-56942.013302742525	-1508.5756072732925	-55433.437695469234	0.5035520122404872	2020.8361740151568	51.24007092416461	173.96183619161212	15.375408197763337	5.6250035206045705	0.29265261007899945	0.17751751403089386	0.18989212299220887	0.3399377528978999	0.7031561782777848	0.7505304148360172	8.937078781919412E-4	0.8031396049988673	8.937078781919406E-4	0.8031396049988672	0.7814115703640826	0.363326408962847	0.26544289620748523	0.6896992946399249	1.4708702081804055	0.796639982787969	0.3085959435729732	1.1817936787243728	0.6972307732227202	1.1286803975011395	1.0083829852056976	1.4333922163252868	0.6361696690938871	1.0071974057484645	0.4478198575619329	1.0	1.0	1.0	0.0	1.0	1.0	0.0	1.0	1.0	1.0	1.0	1.0	1.0	1.0	1.0	13.0	-55078.459788159445	0.0	0.0	71.0	-1438.428023610804
302040000	-56963.501119948094	-1493.1934544083776	-55470.307665539716	0.475855611985721	2020.8638704154116	50.89580945815627	133.3075332149836	14.508028808162829	4.850808219162817	0.2949409810350415	0.17727283534369492	0.1890161021105645	0.3387700815107012	0.813217120132903	0.7551072848584318	8.49527216811765E-4	0.7911423786381656	8.495272168117632E-4	0.7911423786381641	1.247241539458251	0.09654584735037054	0.566691705367832	0.5753429421652041	0.8824265305276375	0.7697268982707667	0.5698761719925776	1.0820893030234873	0.060396959617628844	0.5681881545371712	0.42208631887724746	0.3096495123639074	0.44377191669249405	0.5997941168740503	0.34245434945450093	1.0	1.0	1.0	0.0	1.0	1.0	0.0	1.0	1.0	1.0	1.0	1.0	1.0	1.0	1.0	13.0	-55104.62471585414	0.0	0.0	75.0	-1427.8822017607156
302050000	-56977.60596048909	-1513.7046745700281	-55463.90128591906	0.5214558347209018	2020.8182701926764	51.82436672422575	128.44435371430257	14.147674551916358	4.989789506787268	0.2901521622824515	0.17778998542182198	0.1966134778966319	0.33544437439909686	1.2818755704164386	0.8153909115382062	9.12477176024165E-4	0.7311748868518675	9.124771760241634E-4	0.7311748868518656	1.4528429268339835	0.5490821083821247	3.4412030407268213	0.9595621982660015	1.4408748747004874	0.8460649258199049	1.560099375633595	0.7160824738894028	0.8097631163135832	0.7853530733113097	0.4681024271470657	1.9278390977163395	0.7985184459641147	1.6523112432915559	0.44751458492893925	1.0	1.0	0.0	0.0	1.0	1.0	0.0	1.0	1.0	1.0	1.0	0.0	1.0	1.0	1.0	11.0	-55099.1465031656	0.0	0.0	81.0	-1445.318952172249
302060000	-56963.74439984064	-1511.9562755911656	-55451.78812424947	0.4793441807166006	2020.8603818466806	52.07800546595287	132.7932976517901	14.233643661365804	4.956829937600998	0.29298758821799664	0.179187003663406	0.19374403899393128	0.3340813691246683	1.2161100538956862	0.7937701205532718	8.951152942632603E-4	0.7154478514005667	8.951152942632613E-4	0.715447851400565	0.9575493606069821	0.30386332406251765	0.34743262742432945	0.15711870999140745	1.315697474418412	1.0145258698217428	0.11789989008655051	0.792393283018616	0.5101517551602014	0.7772098597941147	1.0446644035321118	0.7265134378534338	0.9845240910904692	3.562564951789004	1.6033019381862166	1.0	1.0	0.0	0.0	1.0	1.0	1.0	1.0	1.0	1.0	1.0	1.0	1.0	1.0	1.0	13.0	-55093.28566434463	0.0	0.0	74.0	-1443.205432919663
302070000	-56957.08851955442	-1505.5764145820647	-55451.51210497235	0.49001444435210356	2020.8497115830453	51.53351179029436	179.62150875676255	15.430596815246142	5.059849337775604	0.2942865478151226	0.1797460368958876	0.19005672134143292	0.33591069394755907	1.1158229365574326	0.7783260091686277	8.834882557459216E-4	0.7962708782143777	8.834882557459238E-4	0.7962708782143786	1.2033306008727553	0.19717188920171058	0.14581787292058532	0.7774258269374024	0.8455553707078788	1.8996695597186064	1.204824067835897	0.616877784554308	0.18969828376454898	0.9913656660918334	0.47395651936003835	0.2823241648867251	0.5651611976852244	2.403631997393916	1.074506962474884	1.0	1.0	1.0	0.0	1.0	1.0	0.0	1.0	1.0	1.0	1.0	1.0	1.0	1.0	1.0	13.0	-55100.360237507724	0.0	0.0	71.0	-1434.1932887730513
302080000	-56950.96666317464	-1496.3697303543759	-55454.59693282026	0.47896536173055965	2020.8607606656667	51.88129909600055	195.1763940921982	15.905228305331011	5.107083023300636	0.2916384347141921	0.17930094247410494	0.19409432141933308	0.3349663013923721	1.0380083908265656	0.796966106173238	8.765442318755125E-4	0.8050051815796768	8.76544231875514E-4	0.8050051815796772	1.282906880758163	0.32718320139088386	0.22021173472776476	2.5853864012271597	0.5993719403952749	1.1258041127302085	0.5321849128574052	1.4507321231181391	0.6029841166388586	1.6902223898342261	0.1670288644884358	0.010497335621820043	0.4415010731892907	1.7609606659106	0.5427761804011993	1.0	1.0	0.0	0.0	1.0	1.0	0.0	1.0	1.0	1.0	0.0	0.0	1.0	1.0	1.0	10.0	-55099.3453781669	0.0	0.0	77.0	-1430.757465522196
302090000	-56935.84913703078	-1496.0678390624653	-55439.781297968315	0.5240182153924776	2020.8157078120048	51.40628876067526	169.66421923498118	15.323844601338369	5.732186616428315	0.2944361751378374	0.1769707034103048	0.19292823169871803	0.335664889753142	0.909596420530054	0.7701749234035249	8.702928158443247E-4	0.6944433265950594	8.702928158443251E-4	0.694443326595059	1.9716553265122023	0.8065207315920062	1.087505717616608	0.34287158907266413	1.7474180819920329	1.448344377848146	0.927884322443782	0.8851952710997547	0.9908906867591755	1.5951262808886995	0.5780173891665744	0.3530400864110774	1.1323433207205824	2.422139620475558	1.700248075877132	1.0	1.0	1.0	0.0	1.0	1.0	1.0	1.0	1.0	1.0	1.0	1.0	1.0	1.0	1.0	14.0	-55083.871579461345	0.0	0.0	72.0	-1422.6973500066915
302100000	-56925.23559222335	-1479.604977845797	-55445.63061437755	0.5536110523896425	2020.7861149750076	50.78327259428539	171.49036466516452	15.535671342433398	5.209868567461319	0.29205926818169264	0.1797502451997605	0.1943900594198866	0.33380042719866243	1.5450138131571547	0.801762597948862	8.843121153699236E-4	0.768719683521856	8.843121153699238E-4	0.7687196835218563	1.004833757944447	0.1684705947326623	0.7784238543522937	0.7021942465297677	1.1083969185269789	0.37985806015030166	0.19407447910976902	0.9310354649312542	0.2391349565559325	0.6588864223868979	0.2585144684387248	0.5931875266223646	0.6088851805211464	0.9167913461347881	1.1620618730061325	1.0	1.0	0.0	0.0	1.0	1.0	1.0	1.0	1.0	1.0	1.0	1.0	1.0	1.0	1.0	13.0	-55087.3290130435	0.0	0.0	74.0	-1412.5410105426006
302110000	-56931.29928328601	-1477.6898588759566	-55453.60942441005	0.5953856201661248	2020.7443404072312	51.005226846842994	155.17344337801688	15.196661190974183	4.497702398134663	0.29139879014987624	0.18110538017137384	0.1898506225236275	0.3376452071551244	0.6804741325113312	0.7590866636960074	9.279647463879035E-4	0.8688526737075865	9.279647463879062E-4	0.8688526737075849	0.5590592860996817	0.7606400480168678	0.3961163183451457	0.264032791549831	0.9392974340028831	1.9491315327663747	0.136762347393458	0.11630094315254809	0.36112907314742637	0.1560355310551017	0.40367773191396894	0.2992850878004991	0.47936427595543113	0.5884015488000094	1.4867987417972417	1.0	1.0	1.0	0.0	1.0	1.0	1.0	1.0	1.0	1.0	1.0	1.0	1.0	1.0	1.0	14.0	-55101.84647014843	0.0	0.0	72.0	-1405.5676274187138
302120000	-56930.02110347901	-1510.9598164511017	-55419.06128702791	0.5543907292208392	2020.7853352981765	51.153216443423574	118.86728505928447	13.944645079214762	5.231294031689619	0.2953739286667695	0.17849275618234683	0.19308231883344543	0.3330509963174402	0.9575692204069489	0.7624159705323804	9.030675922311786E-4	0.7356179516492737	9.030675922311807E-4	0.7356179516492747	0.9282616495388986	0.5692786467045674	1.36498247928381	0.6032600524664625	2.7945481291643954	1.3443724693132635	0.5025212651224843	0.9725054276570261	0.26825501379031774	0.6138178149838716	1.0089203878321265	0.04880193471881013	1.2213702632013461	1.7272764838822432	1.3458979772876183	1.0	1.0	0.0	0.0	1.0	1.0	1.0	1.0	1.0	1.0	1.0	1.0	1.0	1.0	1.0	13.0	-55065.78636511388	0.0	0.0	71.0	-1441.2725428970948
302130000	-56941.03022038691	-1513.8780684623782	-55427.15215192453	0.5020722737115336	2020.8376537536858	51.32383141751868	140.7723401197623	14.3178562485744	5.415950523045629	0.2877416138831501	0.1797462070310001	0.19148776628461972	0.3410244128012319	0.7213355074633815	0.7526338765638518	8.675766517258647E-4	0.7140850592688538	8.67576651725865E-4	0.7140850592688534	3.0011883969336117	0.90311852975953	0.674176898443147	0.17114873349446177	3.207342339594317	2.4446287055147184	0.4182661600010568	1.8937472348656956	0.45930725398297423	2.2636831801516086	0.46250495734943076	0.6281906229718985	1.3209158065452773	1.2951192679424417	1.9979772377230334	1.0	1.0	0.0	0.0	1.0	1.0	0.0	1.0	1.0	1.0	0.0	0.0	1.0	1.0	1.0	10.0	-55061.7135012181	0.0	0.0	75.0	-1446.5263517087142
302140000	-56929.30154972119	-1509.4437969411517	-55419.85775278004	0.48589941150878097	2020.8538266158885	50.40456148456769	114.02871474532782	13.55756299226044	5.1411193527405015	0.2934345784015627	0.18111350303661777	0.18997484250091465	0.3354770760609067	0.7055027410526635	0.7336835871939801	9.339741737808951E-4	0.8214396170593948	9.339741737808933E-4	0.821439617059394	1.6673133963121514	0.7225818104399255	2.804541715775543	0.08247601829267052	1.7755873769859545	2.689592967481878	0.632465362427025	1.3887646779758784	0.5952873797791519	1.1921136145511768	0.6489160857596873	0.9084522171555464	1.0392357938787082	2.8188599291002228	0.5395920166369123	1.0	1.0	0.0	0.0	1.0	1.0	0.0	1.0	1.0	1.0	1.0	1.0	1.0	1.0	1.0	12.0	-55073.64234134349	0.0	0.0	76.0	-1434.7472798623082
302150000	-56978.84296119445	-1492.2954554460543	-55486.5475057484	0.4778225702823066	2020.861903457115	49.97981521073657	108.60231223876113	13.781613057264705	4.940739732238857	0.28966130471388923	0.18271030084840176	0.1886287483194669	0.33899964611824385	1.1530816679948355	0.7924345772634133	9.231209807348622E-4	0.7707405048286537	9.231209807348648E-4	0.7707405048286563	1.2046420755290441	0.6889858742785119	0.10643648117672014	0.24996397929921002	1.5740513843599533	1.410235925772837	1.2430339156088983	1.1735745620704363	0.5168741273545027	1.4903882610945915	0.20757593411967473	0.7827594947167212	1.3680424665215905	2.4154189499973056	0.9573476787701155	1.0	1.0	1.0	1.0	1.0	1.0	0.0	1.0	1.0	1.0	0.0	1.0	1.0	1.0	1.0	13.0	-55122.63655259066	0.0	0.0	76.0	-1421.3867147190263
302160000	-56967.68178675458	-1487.3402010519992	-55480.34158570258	0.47356403687016635	2020.8661619905272	49.516630185470106	123.25826216761241	14.286476937024913	4.982179161888853	0.2892421441779393	0.18491988716312077	0.18944555449944617	0.33639241415949556	0.8806592566402968	0.7197230724629458	9.770161079406643E-4	0.7641687799475884	9.77016107940666E-4	0.7641687799475915	0.8239272945681652	0.5197682164894546	0.024848743817507176	3.8011759788858424	0.9542659191398272	1.3458542149882875	0.626086021327027	0.9856740053807618	0.2870466580114588	0.3962731588488684	0.33716632851138967	0.5385937835963008	1.138847225145207	1.9617687036725893	0.3895149784661658	1.0	1.0	1.0	0.0	1.0	1.0	0.0	1.0	1.0	1.0	1.0	1.0	1.0	1.0	1.0	13.0	-55109.23662488092	0.0	0.0	75.0	-1418.7736499350735
302170000	-56971.86288968849	-1490.110059124789	-55481.7528305637	0.4861024335648799	2020.8536235938325	49.74386789584854	98.26197809211864	13.565824297796693	5.213823642335654	0.2944498970331386	0.175251771490241	0.1905573685559322	0.33974096292069006	0.8550239045363331	0.7900725976554313	8.854522725910567E-4	0.8072948959054211	8.854522725910557E-4	0.8072948959054209	0.5514170190801171	0.6181286875106742	0.08415706252580978	1.2025709872035188	2.1204638928533317	1.842959173432221	4.474780254685627	0.5420753316763595	0.19143959311191763	0.8363380279457139	0.5847214502511766	0.6040840134732076	0.44490674437190864	1.1907155070114301	0.7649523857608895	1.0	1.0	1.0	0.0	1.0	1.0	0.0	1.0	1.0	1.0	1.0	1.0	1.0	1.0	1.0	13.0	-55109.62070945186	0.0	0.0	76.0	-1417.4979333994097
302180000	-56955.52290669933	-1488.9815245124441	-55466.541382186886	0.4655463938284366	2020.874179633569	50.53594580070551	142.89843338672807	14.809872401893843	4.97234009154471	0.29046733400579705	0.18071963671644292	0.1935108791376632	0.3353021501400987	1.285603154872322	0.778387477716544	8.82396242610804E-4	0.6635350025802428	8.823962426108046E-4	0.6635350025802419	0.4396994608110397	0.7360740953446225	0.7272279300370718	1.8528515539190282	1.1293440281313445	1.5997100909404944	0.0653908470566232	1.2310467568531076	0.46605867206495083	0.7318513704565679	1.8028041077669799	1.5171393301101512	1.0279068327165066	1.97115634735474	0.7627394169020892	1.0	1.0	1.0	0.0	1.0	1.0	0.0	1.0	1.0	1.0	0.0	1.0	1.0	1.0	1.0	12.0	-55093.90012260123	0.0	0.0	74.0	-1424.3579919310234
302190000	-56935.2121896951	-1479.7973334342548	-55455.414856260846	0.4986854796781265	2020.841040547719	50.060860076058944	124.61645660676346	14.513284770383857	5.386232761363207	0.29337908102345295	0.17323126723065482	0.19386149038126294	0.33952816136463104	0.7207243489465668	0.753465906377864	9.33294782636167E-4	0.702697905165899	9.332947826361686E-4	0.7026979051658989	0.9339083342217891	1.4121190285063545	0.18041330816528595	0.09984243747989645	2.2025275881321034	1.430736404596373	0.40316172858172905	1.1213606781917254	1.9082879130562849	1.0499933987042707	0.5158040146126414	2.1335310430422485	0.4753739951796649	2.194276685451414	0.9712642804615295	1.0	1.0	0.0	0.0	1.0	1.0	0.0	1.0	0.0	1.0	0.0	1.0	1.0	1.0	1.0	10.0	-55079.02354965241	0.0	0.0	81.0	-1418.1509218125927
302200000	-56958.4187020361	-1478.185887621968	-55480.23281441413	0.46584805707028293	2020.873877970327	50.33331785542368	137.52880873644713	14.452524035239431	4.990644289192564	0.28769306845299536	0.17981427453196952	0.19122193544454769	0.34127072157048916	0.5305116832813017	0.707464209691816	8.689318290173882E-4	0.7524438967978744	8.689318290173895E-4	0.7524438967978778	0.8279558201342074	1.2503034134742734	0.10455154224577026	0.2995433182963909	1.592933398289937	0.924006981564751	0.028931128351128328	0.521388179946461	0.6116007319456088	0.49809537739734683	0.34176829144083687	0.8852095774885879	0.697589559379692	1.1382832217543002	0.6460468970570299	1.0	1.0	1.0	0.0	1.0	1.0	1.0	1.0	0.0	1.0	0.0	1.0	1.0	1.0	1.0	12.0	-55093.21218201631	0.0	0.0	82.0	-1416.3965965418358
302210000	-56934.63437155377	-1475.5773148551368	-55459.057056698635	0.49915724665784134	2020.8405687807394	50.20465039400746	126.97183695887968	14.17793248249164	5.277919013542002	0.2888046456278738	0.18053622048855694	0.19538214978815593	0.3352769840954151	1.0183144978897778	0.7862536814137189	8.804690332975375E-4	0.7481953466956164	8.804690332975383E-4	0.748195346695616	0.7459497721771581	0.8365278955239984	0.5549212623217838	0.4315897542218035	0.9578476668679999	0.570315944744083	0.0036595883839428303	1.12534368556286	0.4060129599123356	0.32156168958030573	0.26021354409276365	0.6923115993727537	0.20984178841621623	1.0213634571443726	0.7731320951160184	1.0	1.0	1.0	0.0	1.0	1.0	0.0	1.0	1.0	1.0	1.0	1.0	1.0	1.0	1.0	13.0	-55084.14587166262	0.0	0.0	76.0	-1412.1396243780646
302220000	-56984.49591524752	-1500.124180726219	-55484.3717345213	0.46696599187972426	2020.8727600355176	50.04607973735297	146.83599203403216	14.753250679783337	5.152828063221101	0.29221044635632676	0.17963360475596105	0.19265017891304792	0.3355057699746661	0.8903698759550763	0.7529873077552144	9.398565477353359E-4	0.6157804329985203	9.398565477353359E-4	0.6157804329985194	0.7978849854137834	2.2831723636713144	0.49917871091439786	0.7967815142859803	2.242715758078979	3.940183530534983	0.17347856488091853	1.239071282498074	0.890651820938431	1.8637107388802825	0.9750743277344175	0.8074716759336164	0.3629804407257749	2.644926000915933	1.614197395067287	1.0	1.0	1.0	0.0	1.0	1.0	1.0	1.0	1.0	1.0	1.0	1.0	1.0	1.0	1.0	14.0	-55098.75919641575	0.0	0.0	73.0	-1428.8819337535635
302230000	-56966.284672231464	-1493.9111168527984	-55472.37355537867	0.47647108399698757	2020.8632549434003	50.77561301262784	159.55137738983447	14.901888899969798	5.048836018330826	0.29052604442060986	0.18177593099717784	0.19489206278353274	0.3328059617986813	0.7974856862050462	0.7690084972351378	9.103024803918964E-4	0.7326304037217427	9.103024803918961E-4	0.7326304037217426	0.4092530192851675	0.4967258436833871	0.10285425227322088	1.3344683999288387	1.559344682828131	0.9969844263767188	0.6932806117595008	0.3442439070077641	0.25673203945078027	0.14287818616135117	0.7703949891223545	0.6339422728871095	0.4121954573365153	1.642018578984665	0.4299885620092871	1.0	1.0	1.0	0.0	1.0	1.0	0.0	1.0	1.0	1.0	1.0	1.0	1.0	1.0	1.0	13.0	-55107.3612547503	0.0	0.0	76.0	-1429.8066128320331
302240000	-56964.44125693477	-1483.3420327041586	-55481.09922423061	0.47072474547318865	2020.869001281924	49.597190995483444	134.10445642001	14.458980147410953	5.10177471783976	0.2946185668403123	0.17976501474373613	0.1902661275981351	0.3353502908178182	0.8940806669490604	0.7545350737671997	8.547366442419712E-4	0.804425214365441	8.547366442419684E-4	0.8044252143654402	0.30625370139969504	0.6926775859880722	0.3657145000007675	0.15918812922616865	1.4855466034766127	0.5919646368387189	3.799163831676797	0.3344973111201019	0.19330294956811	0.3791860236763669	0.6378238309888794	0.42533233675497334	0.7281870526642827	1.211584328388577	0.09847588837981314	1.0	1.0	1.0	0.0	1.0	1.0	0.0	1.0	1.0	1.0	1.0	1.0	1.0	1.0	1.0	13.0	-55102.371160382005	0.0	0.0	76.0	-1415.2683649895905
302250000	-56961.811680482555	-1491.6663904751915	-55470.145290007364	0.49098290981419324	2020.8487431175831	49.419148306383946	129.34463216650295	14.26932697100184	5.241968562631862	0.2901572958699072	0.17868835199620348	0.19208894481588484	0.3390654073180062	1.4055805637911403	0.8012023644176274	8.936916792413487E-4	0.756533363682639	8.936916792413486E-4	0.7565333636826388	0.7568782575628606	0.37026217288504093	1.1701718089201805	0.6041417327706768	1.526139650284858	0.7744498104798413	2.311505352795956	1.4343463898108608	0.1258247055499324	1.5468240664997719	0.8957097908275363	0.715331720353729	0.16022246073536814	1.35239295860954	0.9936531892364986	1.0	1.0	1.0	0.0	1.0	1.0	0.0	1.0	1.0	1.0	1.0	1.0	1.0	1.0	1.0	13.0	-55096.49252689012	0.0	0.0	76.0	-1421.779424950556
302260000	-56931.174021464976	-1472.0522306682296	-55459.121790796744	0.4634255600680743	2020.8763004673292	49.118148507131615	96.09239881721687	13.39907302924524	5.414730060609128	0.2943429612343741	0.17606053164940194	0.19314662644664485	0.33644988066958076	0.9849085089586731	0.7662393933157309	9.0290234100928E-4	0.7553252451949808	9.029023410092787E-4	0.7553252451949788	0.4266238118392795	0.6475431647298105	1.6921495109183886	0.9629165028140108	1.9046866760595307	0.5112558476347234	0.3920723404919019	0.7623395420515195	0.2315138208724112	0.9603050918283319	1.016361845403392	0.8159088613213534	1.1048950868135208	2.2684293025342894	0.4085686603518846	1.0	1.0	0.0	0.0	1.0	1.0	0.0	1.0	1.0	1.0	1.0	1.0	1.0	1.0	1.0	12.0	-55088.70444249726	0.0	0.0	76.0	-1406.629131242452
302270000	-56903.71703121068	-1460.0204907402006	-55443.69654047048	0.47992076162271624	2020.8598052657746	49.051787746823564	116.67348930770433	14.3217273782156	5.49420014935183	0.29451500990644786	0.17877938304799657	0.19330810890713573	0.3333974981384215	1.1207808933955683	0.7703145827376308	9.364186482135102E-4	0.7673706779020705	9.364186482135107E-4	0.7673706779020719	0.19803399681015932	1.0433843137541463	1.1575080086089475	0.6771880204507731	2.3495459713073124	0.8853440222234206	0.27048968221289826	0.6475996927382914	0.4365815130645929	0.6341096663869032	0.917623981652127	0.7043573436077003	1.1930076935303875	1.53464768021644	0.688247377394675	1.0	1.0	0.0	0.0	1.0	1.0	1.0	1.0	0.0	1.0	1.0	1.0	1.0	1.0	1.0	12.0	-55073.327654872526	0.0	0.0	75.0	-1394.3198753362722
302280000	-56877.6654572742	-1440.8624990024284	-55436.80295827177	0.49779408082054194	2020.8419319465768	48.22228745837142	87.82119904388222	13.405926945495994	5.502839122837616	0.29466660888056745	0.17500421013001421	0.18963694310793433	0.3406922378814857	1.1368170536539417	0.7926717172366565	9.4590024888496E-4	0.6991179266042263	9.459002488849646E-4	0.6991179266042271	0.9642350505069595	1.078877921173996	0.7172954111680896	1.37855889564373	1.2455536477743048	1.3286616230353412	0.1321493759710329	0.5328427067861943	1.5166098881151733	0.6818792909377532	0.8533232339910928	0.2829177829624378	0.7225215197179222	1.3611645846488907	0.6329396632295049	1.0	1.0	0.0	0.0	1.0	1.0	1.0	1.0	0.0	1.0	1.0	1.0	1.0	1.0	1.0	12.0	-55068.042778088886	0.0	0.0	79.0	-1379.2947901496304
302290000	-56887.08125062915	-1467.116355107402	-55419.96489552175	0.4797882605842449	2020.8599377668131	49.30013423263346	116.71727238763278	14.317852729625299	5.428601696286629	0.29085570891292173	0.1842019762689746	0.19116509852490943	0.333777216293196	0.8754994991844107	0.7622586621819546	9.412599359341176E-4	0.8279535976974125	9.41259935934117E-4	0.8279535976974114	0.3675046836016054	0.45787081414307	0.361451781163996	0.13529396158131873	0.8531122715457442	1.1486101319954898	0.18071251277280515	1.1625457583933696	0.16243990673150835	1.4840452046379582	0.39014008254510846	0.6550328497618186	0.5793847133353192	1.2355674774208663	1.888491044760516	1.0	1.0	0.0	1.0	1.0	1.0	1.0	1.0	1.0	1.0	1.0	1.0	1.0	1.0	1.0	14.0	-55060.84558453821	0.0	0.0	74.0	-1395.976326254829
302300000	-56899.00156787867	-1469.3300938488183	-55429.671474029856	0.5836933146546095	2020.7560327127428	49.89860625214875	150.3650137482179	14.827020055756966	5.075537561432431	0.2932050845517795	0.18045422257451468	0.19226607456501452	0.33407461830869306	1.196880156178642	0.7929519430143407	9.591258312008798E-4	0.8060918806248831	9.591258312008796E-4	0.8060918806248827	0.6111742719447217	0.7330848274211766	0.14053767568752848	0.047177662167541504	1.47073435301196	0.9005919549738691	0.7775038848858971	0.8282452610584181	0.037367367755278935	0.6023408167851205	0.6145917367646937	0.10468642178673689	1.1374000326483318	1.4434506958337272	0.5213436106368377	1.0	1.0	0.0	0.0	1.0	1.0	0.0	1.0	1.0	1.0	1.0	1.0	1.0	1.0	1.0	12.0	-55062.96093235062	0.0	0.0	81.0	-1404.1009118930933
302310000	-56942.601999152066	-1478.8548456740039	-55463.74715347806	0.4663922772805524	2020.8733337501167	49.94616087451076	132.37900532266022	14.68292327945333	5.030992698333788	0.2922853740274223	0.17918988157139476	0.19343338410551653	0.3350913602956682	0.8941811962584159	0.7740473896016258	8.354210424625384E-4	0.6614432250561942	8.354210424625383E-4	0.6614432250561941	0.5571781095082651	0.8719476288124284	0.4416070846251098	2.2946693509681877	2.069352918716304	0.759610216725146	0.7967471614766175	0.8019683389277946	0.38772832881232133	0.4234768126719083	0.5920251011459469	0.7500885439141788	0.4998531709623679	1.5300064308019452	0.6690532851478447	1.0	1.0	0.0	0.0	1.0	1.0	0.0	1.0	1.0	1.0	1.0	1.0	1.0	1.0	1.0	12.0	-55087.482450629024	0.0	0.0	79.0	-1418.1828052035821
302320000	-56899.0589640183	-1490.2413555025473	-55408.817608515754	0.5302931935240278	2020.8094328338732	49.90933106133407	114.93432515143937	13.968680914285015	4.854598423784627	0.2917887682362054	0.1780911351032535	0.19270753074950406	0.3374125659110388	1.0145480014472925	0.7670098878617586	9.48506017502371E-4	1.0719960786111926	9.48506017502373E-4	1.0719960786111957	0.49920569715823465	0.260287785843279	0.22369396113146187	0.6902972527762299	1.728491909021994	1.362829252246049	5.810319834529487	1.3319331495963642	0.12086948703249058	0.2671707371695145	1.8051004528960939	0.7193462562218471	0.8664985910713022	1.2159850129416627	0.7731266778285407	1.0	1.0	0.0	0.0	1.0	1.0	0.0	1.0	1.0	1.0	0.0	1.0	1.0	1.0	1.0	11.0	-55041.16685160034	0.0	0.0	80.0	-1406.9011038287615
302330000	-56920.45456350288	-1477.706580719756	-55442.74798278312	0.46271671664669517	2020.8770093107507	49.91155844697131	109.49977736430202	13.91212716630479	5.160502393128862	0.2895802474904624	0.17840900610142094	0.19245948273026658	0.3395512636778519	1.1646542534655642	0.7715998052012655	9.79240125493783E-4	0.7118580603873101	9.7924012549378E-4	0.71185806038731	0.8732733372833665	0.3895719304956636	0.45470690531822755	1.3130064387784184	1.4832838793085612	1.334280960829388	0.29656555252814765	1.1656987925974482	0.29668778112265054	0.9844394232692663	0.34885364962221815	1.243408183041621	0.9718395171504335	1.6081191007857414	1.2176573047536834	1.0	1.0	0.0	0.0	1.0	1.0	1.0	1.0	1.0	1.0	1.0	1.0	1.0	1.0	1.0	13.0	-55070.47758994341	0.0	0.0	76.0	-1411.1429073743063
302340000	-56925.62409918148	-1476.4921719514373	-55449.13192723004	0.4684429285760543	2020.8712830988213	49.76116827689201	99.392909708268	13.571546991125087	4.799304195928837	0.29269716745618063	0.17943139723842239	0.19337938859136738	0.33449204671403143	0.5594292630119777	0.7251358945920727	9.039599169356676E-4	0.7818516497051258	9.039599169356682E-4	0.781851649705126	0.5209283093174566	0.481146841013112	0.15066659616259553	0.7616295470154754	1.2514817635520505	0.9982011942481586	1.1859905497553045	1.1982780292420714	0.16070636225122867	0.5149324072557829	0.6188674402290314	1.2411178678508723	0.4725460331446306	1.820501900182318	0.26910126639123916	1.0	1.0	0.0	0.0	1.0	1.0	0.0	1.0	0.0	1.0	1.0	1.0	1.0	1.0	1.0	11.0	-55084.91415289689	0.0	0.0	75.0	-1415.0092097865997
302350000	-56924.79029832751	-1486.9199241156196	-55437.870374211896	0.48164736766360794	2020.8580786597338	50.964547330921405	150.81006471343946	14.923157849761347	4.771578988925288	0.2902942297528458	0.18262096337950792	0.1864593294556209	0.34062547741202726	0.7145403916362685	0.7741414533606658	8.780269842487742E-4	0.7264904919064864	8.780269842487772E-4	0.7264904919064881	0.8445798304592573	0.3707356357260196	0.5281438465636134	1.6004519322207877	0.8273130942441818	0.8445268431073761	0.25190636563667446	0.6689445574586195	0.9181210193310795	0.6153477782722281	0.6893469676811591	0.229232919107388	0.6719153473543353	1.1097453439247966	0.8212558252679896	1.0	1.0	1.0	0.0	1.0	1.0	0.0	1.0	0.0	1.0	0.0	1.0	1.0	1.0	1.0	11.0	-55069.605042158	0.0	0.0	76.0	-1427.2879626809809
302360000	-56930.11586926431	-1511.678595235001	-55418.437274029304	0.5182759024715125	2020.8214501249258	51.44207287858838	129.70240440031176	14.194558865004344	5.124706646465157	0.2920406116673048	0.17916919156569752	0.19342520691784998	0.3353649898491496	1.17369009115941	0.8104430320513716	8.90782213366202E-4	0.8065693880288968	8.907822133662021E-4	0.8065693880288967	0.5390857279046446	0.9802863867464268	0.24465059849683238	0.06361635193749914	2.467129552273994	2.431851895299816	1.2748178474520397	0.6603953395908428	0.7816845699470765	0.7263511022359513	1.0318235233919113	0.5676502327323745	0.9080888177304084	3.393171841077725	0.9285811965553652	1.0	1.0	0.0	0.0	1.0	1.0	0.0	1.0	0.0	1.0	0.0	1.0	1.0	1.0	1.0	10.0	-55058.90639851914	0.0	0.0	80.0	-1442.8243544534093
302370000	-56903.24612839481	-1498.4487089686693	-55404.79741942614	0.47084360754419075	2020.8688824198532	51.15892919737184	140.5387266446754	14.823363899784741	5.42130265019277	0.29481118578176235	0.1799660876194518	0.1886816427721174	0.3365410838266702	1.4047272347354338	0.8119917481281693	8.797937892375899E-4	0.7765998733123405	8.7979378923759E-4	0.7765998733123405	0.3582087692663855	2.210636016265492	0.255642890538451	0.018166601970707155	2.741573324411198	1.0993123878573705	0.08695643996149335	0.6471136531977848	0.4264919879280784	0.8319108671268077	0.8973877807845266	0.5874977912179142	0.7265526618033087	2.855595498074682	0.5105528992890633	1.0	1.0	0.0	0.0	1.0	1.0	0.0	1.0	1.0	1.0	1.0	1.0	1.0	1.0	1.0	12.0	-55051.29787689218	0.0	0.0	74.0	-1429.0184036705753
302380000	-56932.837299772276	-1509.3715800295308	-55423.465719742744	0.5370204486247611	2020.8027055787725	50.54832682329069	132.54646141148214	14.355118387137528	5.756563811887884	0.29371220860432207	0.17678104187095653	0.19344984396927015	0.33605690555545303	1.0287087396092325	0.7769213955401303	9.174321698693625E-4	0.963245453968623	9.174321698693608E-4	0.9632454539686217	1.4709495390819407	0.8274759464842752	0.502868628848063	1.2262594598680736	2.5946885182040407	0.7424474190857044	2.1187999533061825	1.8912127136210959	0.6112106679535022	1.4704444608358092	0.9706222534806855	1.9441202488857081	1.9345757750764108	2.9059784486309006	0.205928542106779	1.0	1.0	1.0	0.0	1.0	1.0	0.0	1.0	0.0	1.0	1.0	1.0	1.0	1.0	1.0	12.0	-55064.411735370384	0.0	0.0	78.0	-1424.430770101582
302390000	-56949.20046521134	-1488.2308533354312	-55460.96961187591	0.5502432236110911	2020.7894828037863	50.03038301409934	93.41621789461772	13.30211379732799	5.1942930574388315	0.29022671282817575	0.1773556124335936	0.19414592322127194	0.33827175151696043	2.205281622818653	0.80732298975584	8.953617756257244E-4	0.7224925769737397	8.953617756257248E-4	0.7224925769737384	0.2855767625981952	0.4610615554725799	0.7981380483442713	3.033575376340818	0.8715617848415058	0.9165070458909691	1.3275283626032317	0.6206549669342737	0.6301420748386358	0.4339784813133053	0.7663606966365819	1.0694215074927462	0.46709393897656865	1.7455019820458226	0.16159634109180493	1.0	1.0	1.0	0.0	1.0	1.0	0.0	1.0	1.0	1.0	1.0	1.0	1.0	1.0	1.0	13.0	-55083.00592849762	0.0	0.0	79.0	-1419.5114983923472
302400000	-56943.375317996724	-1483.656359129178	-55459.71895886755	0.5566035895896986	2020.7831224378076	49.71341836363998	114.00204715592417	13.911783996312145	5.033994433784796	0.29173568091870206	0.1799090377356366	0.1935511016597653	0.33480417968589776	1.1804804661700847	0.767159763416244	8.994577686743483E-4	0.8807086276729241	8.994577686743489E-4	0.8807086276729245	0.2565324461387498	0.5387902219886362	0.49094331821062254	0.32766406738572296	1.6128685348504015	1.5010299467714756	0.6473844276994755	1.173384641548852	0.7999702791828751	0.7070422974749362	2.1175314986958353	0.5714356699497585	0.4011597907580166	2.108120875285911	0.5404626772874515	1.0	1.0	1.0	1.0	1.0	1.0	0.0	1.0	1.0	1.0	1.0	1.0	1.0	1.0	1.0	14.0	-55091.22894973404	0.0	0.0	77.0	-1406.3173789451146
302410000	-56938.975788484	-1479.4934709081256	-55459.48231757587	0.5075224103947508	2020.8322036170025	50.35270979657847	121.21720778046607	14.479744448262158	5.20948203052752	0.290286887443832	0.17943775916521326	0.1930222021709102	0.33725315122004623	1.448771021004052	0.8200380420055035	9.28096172621314E-4	0.6200637934792614	9.280961726213138E-4	0.6200637934792623	0.8697398325200912	0.9443302907023852	0.9787831052775818	0.21956873135099575	1.6267173571864506	0.5095228048359115	2.140179964980259	1.3393216772678187	1.0579322395515864	0.7343709697876568	0.404921311397442	1.3836467382002855	1.4381319039161053	2.825045306169902	1.0576192816440735	1.0	1.0	1.0	0.0	1.0	1.0	0.0	1.0	1.0	1.0	1.0	1.0	1.0	1.0	1.0	13.0	-55084.61120321714	0.0	0.0	80.0	-1413.0739179247428
302420000	-56944.76097117647	-1468.2613770326975	-55476.49959414377	0.5097837016586706	2020.8299423257386	49.963687520011945	123.18249188804083	14.054978143407753	5.196415631167203	0.28860814006597774	0.18317502420509796	0.19131807076638316	0.33689876496254295	0.7469292502313049	0.7384970467765629	9.12626668728035E-4	0.7741805316329275	9.126266687280334E-4	0.774180531632928	0.12626356547034273	0.484632142038925	1.2906577548254672	0.03343042634985564	2.1640579952507024	1.1893888590274169	0.1884666979030829	1.2855877028888405	0.3030712791115358	1.1389838433043666	0.7130471883122225	0.44420616687389525	1.2997343157081058	2.7749138165073286	0.6663830469087968	1.0	1.0	1.0	0.0	1.0	1.0	0.0	1.0	1.0	1.0	0.0	1.0	1.0	1.0	1.0	12.0	-55119.34651430158	0.0	0.0	75.0	-1401.5362971094528
302430000	-56918.28140013337	-1479.2025585722474	-55439.078841561124	0.4771671173100802	2020.8625589100873	49.876985901463655	140.98902272258573	14.914313814718987	5.020993847651125	0.29435898024173274	0.17958984219554186	0.19128377295275106	0.3347674046099761	0.7631650224862024	0.769657197479905	9.320605044541223E-4	0.8839270089386214	9.320605044541193E-4	0.883927008938621	0.2289901706586696	0.30240089607479803	0.10857178708043189	0.2250470542737865	2.10942773870487	0.5157993305978349	0.32898360248857195	0.567136147831547	0.44881068249297046	0.7863977596679578	1.2892592406524912	1.3402531314106818	0.5347865032263	1.7358129993198905	1.1368512407326132	1.0	1.0	1.0	0.0	1.0	1.0	0.0	1.0	0.0	1.0	1.0	1.0	1.0	1.0	1.0	12.0	-55080.478248614236	0.0	0.0	79.0	-1409.3200463764683
302440000	-56920.89018572117	-1474.95054295599	-55445.93964276518	0.5544617570003416	2020.785264270397	50.30866427778747	120.92925298853928	14.2002495708097	5.042612261351527	0.2936462360667644	0.17931841584885866	0.1909914504416705	0.3360438976427082	0.918290436577789	0.7687169569213994	9.030243512629437E-4	0.8082349249431319	9.030243512629423E-4	0.8082349249431308	1.1806373555203213	0.3266957488819794	2.99417947032845	0.7837018386600817	1.505240821036127	1.015605732603166	0.6308529880186564	0.43502822803166313	0.9340380904710248	1.2540401294020205	0.47631763837461527	0.6132886989522203	0.8051337596568295	1.8509062074977654	0.602968975329578	1.0	1.0	0.0	0.0	1.0	1.0	0.0	1.0	0.0	1.0	0.0	1.0	1.0	1.0	1.0	10.0	-55088.410128467935	0.0	0.0	82.0	-1409.108460578198
302450000	-56878.22081540796	-1448.934945140479	-55429.285870267486	0.5066053993335363	2020.8331206280639	49.010118182451414	150.64012521327226	15.459591766114185	5.349201627479503	0.28940318873323045	0.18029121413734364	0.19021466482069993	0.3400909323087278	0.7706156547773718	0.7770005069814196	9.589691101390635E-4	0.8236482003083074	9.589691101390632E-4	0.8236482003083093	1.2394830980118445	0.8313020727504329	1.067379582645756	0.039672822857263784	3.052926660396848	1.8502612004158472	1.1758366516249688	0.9026477240892845	0.5507936202751793	0.9287035577305001	0.3307451387978819	1.3909036901084784	1.0359830837393096	2.319083931284403	0.43485611400087487	1.0	1.0	1.0	0.0	1.0	1.0	0.0	1.0	1.0	1.0	1.0	1.0	1.0	1.0	1.0	13.0	-55078.749462591404	0.0	0.0	72.0	-1374.6854611088816
302460000	-56867.22762234087	-1435.3320640114068	-55431.89555832947	0.5002449458747613	2020.8394810815225	48.93393450755763	141.78213720721953	15.146852897183567	5.2525469955416675	0.2930549048101647	0.17602870115012814	0.18916586582018263	0.34175052821952634	2.0035852912205794	0.7985186725119724	9.463301468327286E-4	0.6814922561289378	9.463301468327301E-4	0.6814922561289384	1.0057683837093132	0.36125101072670324	0.8940898038980777	0.17911650809612675	2.2919760302413614	1.212213400969172	0.6460221759455271	0.8170240171913036	0.22837101629698608	0.7134570561038059	0.7149063425545503	0.38364944832474684	0.8367404428268521	1.6112854126891292	1.0569405186055958	1.0	1.0	1.0	0.0	1.0	1.0	0.0	1.0	1.0	1.0	1.0	1.0	1.0	1.0	1.0	13.0	-55073.631868517805	0.0	0.0	73.0	-1370.0171149750756
302470000	-56892.81737820709	-1451.029536608831	-55441.787841598256	0.4708586589906171	2020.8688673684067	48.8460971122576	158.03376435998328	15.572567865174134	5.0461883401116445	0.29075344413800713	0.17648428101617913	0.19297100387943594	0.33979127096637957	1.0511381570132774	0.7869911039839002	9.10668574739963E-4	0.8550181956126726	9.106685747399649E-4	0.8550181956126741	0.71314248518768	0.6966056370024359	1.9757428896186144	0.6280197914396268	1.5862731889870723	0.8822770912622558	0.21900210338872364	0.7001398745207315	0.3852327030862879	0.7121734655676334	0.5361975112516181	0.6688798409109167	0.19756190781018676	1.663708053429588	1.118156028937035	1.0	1.0	1.0	1.0	1.0	1.0	1.0	1.0	1.0	1.0	1.0	1.0	1.0	1.0	1.0	15.0	-55082.233049076385	0.0	0.0	77.0	-1374.0695120961711
302480000	-56904.05768468569	-1440.5811178474955	-55463.476566838195	0.46849612026584225	2020.8712299071315	48.592496579768905	149.50789897250783	15.73610963902501	5.475919238221045	0.28782506313951733	0.18232883116887647	0.18780289387638402	0.34204321181522396	1.0876179089317137	0.7889277237792305	9.527677767092107E-4	0.9413292266486785	9.5276777670921E-4	0.9413292266486776	1.2327609646587516	0.6138452247757984	1.540047886318598	0.0398174395664963	1.698169511287602	1.7368757125009557	0.12702806686745627	2.2241413549216156	1.1195939940364037	0.8463492700847369	0.5340987132543298	0.662937031327679	1.3812903877972367	1.9405822290115535	1.2516162151921668	1.0	1.0	1.0	0.0	1.0	1.0	0.0	1.0	0.0	1.0	1.0	1.0	1.0	1.0	1.0	12.0	-55093.00591690131	0.0	0.0	82.0	-1362.8705611173982
302490000	-56911.62104344012	-1419.7800075533803	-55491.84103588674	0.48084658885574705	2020.8588794385416	48.80905034249559	140.58095931563196	15.138521567106233	4.627899652165203	0.2929826849802623	0.1817692141907997	0.19292797277595994	0.33232012805297984	0.9916623815211276	0.7725841707696656	9.132923946023714E-4	0.7764920873920217	9.132923946023714E-4	0.7764920873920204	0.27086609823357594	0.40318088112041567	0.4566489474834491	0.15203898289784115	1.2771981656501896	1.152575753124416	0.6789051772594641	0.8536625782118533	0.20849380632413628	0.4930137757570763	0.8634153583710354	0.5291505744167044	0.26614681470891116	1.4249158123726766	0.6820355532679788	1.0	1.0	1.0	0.0	1.0	1.0	0.0	1.0	1.0	1.0	1.0	1.0	1.0	1.0	1.0	13.0	-55123.10255828861	0.0	0.0	80.0	-1355.2946427328493
302500000	-56904.59754554985	-1428.9667956512887	-55475.63074989856	0.4945564330924464	2020.845169594305	48.536932723804874	149.26002740440072	15.508547948072009	5.352344509175354	0.2937271900002795	0.1766807745986922	0.19404617257346618	0.33554586282756393	0.8150887543076684	0.7657331621512727	9.571715350344507E-4	0.6942403746860946	9.571715350344506E-4	0.6942403746860936	1.26203826754127	0.6792640301834169	2.0744827833458763	0.22432457245578127	2.7187808347221227	1.0450180356088725	0.6036694744340542	1.3664023377886172	0.7478173090712468	0.7899078842756377	0.9625436164185178	1.3856201175247567	0.40643644512687677	1.7852211375760465	0.6891463848791802	1.0	1.0	1.0	0.0	1.0	1.0	0.0	1.0	1.0	1.0	1.0	1.0	1.0	1.0	1.0	13.0	-55096.29115022608	0.0	0.0	80.0	-1361.7975524150888
302510000	-56927.29941936288	-1443.8918863600213	-55483.40753300286	0.4830016397444099	2020.856724387653	48.92260916010423	143.82845979187059	15.35064386564724	5.314063303074525	0.29134837102541916	0.1797978011234542	0.1880649190194167	0.3407889088317117	0.8586927267779612	0.778011863407124	9.058688714299672E-4	0.9000291548766164	9.058688714299685E-4	0.9000291548766189	1.045437870857628	1.1760290467911185	1.1753893486967868	0.5141383413987252	3.3637072011506053	2.004022940687233	1.234327066109166	1.2280103532666766	0.9982820409355769	0.9856825040625671	0.16246722042544248	0.6583877568077915	0.8714505125988214	1.7158095602932275	0.22117706274707397	1.0	0.0	1.0	0.0	1.0	1.0	0.0	1.0	0.0	1.0	0.0	1.0	1.0	1.0	1.0	10.0	-55100.50383272573	0.0	0.0	84.0	-1372.5260377514198
302520000	-56948.443839679894	-1467.524120704833	-55480.91971897506	0.4856581705137317	2020.8540678568836	49.418177512305796	152.10622690702144	15.038590493073002	4.912686246901841	0.2953503458629241	0.1782872013728308	0.19286562526798878	0.33349682749625814	1.5683457916139998	0.8411085628058577	9.183789541200483E-4	0.7486571243232255	9.183789541200462E-4	0.7486571243232276	1.29083310033053	0.38349898816190114	0.511035597557163	1.5737239550196336	1.9110754954948825	1.0959503984930508	0.3047890986568862	1.220909108056452	4.101105350905543	0.628885934801722	0.1326284175183935	0.6066660199033092	0.418460134093758	1.7957829820274753	0.8060389454153302	1.0	1.0	1.0	0.0	1.0	1.0	0.0	1.0	0.0	1.0	0.0	1.0	1.0	1.0	1.0	11.0	-55083.64190596063	0.0	0.0	91.0	-1400.3426641499511
302530000	-56920.52543085753	-1462.9186998286978	-55457.606731028834	0.49946268017116136	2020.8402633472263	49.45463697306737	204.76239573371683	16.183362176189245	5.259358801033975	0.2930503245480417	0.17935638770278758	0.19068676027164358	0.33690652747752886	0.9622744541805576	0.7909617955329113	9.197235594196705E-4	0.7154628930385052	9.197235594196746E-4	0.7154628930385063	0.7551713622874436	1.1111875435114986	0.6976714611770379	0.6362482210382518	2.2448987518656134	0.9823273304751199	0.2613033237289245	1.201138778930977	0.42645505164512876	1.128394318377903	0.2803734843693314	1.147564575548729	1.0316441796654985	2.7957336311425864	1.143055981551029	1.0	0.0	1.0	0.0	1.0	1.0	0.0	1.0	1.0	1.0	1.0	1.0	1.0	1.0	1.0	12.0	-55073.007617908595	0.0	0.0	82.0	-1396.8083135739612
302540000	-56936.656870635175	-1450.7906592867587	-55485.86621134842	0.4779069614553891	2020.861819065942	48.805083475128725	151.3940542553877	15.409547601366926	5.470860127420548	0.2951179482017837	0.1798361753512785	0.19171854419427387	0.33332733225266564	1.2322023852410768	0.7976251890823588	9.193008098267914E-4	0.8461539317101717	9.193008098267923E-4	0.846153931710173	1.424824416293329	0.6912220764187571	0.33108383063322877	0.3928568698664618	2.006821983799548	2.2548836830281087	0.6499321131643777	1.7774852247361572	0.4219712940021929	1.7256165392429175	0.3926488957444404	1.9639032911820349	1.4316304550934469	2.93013134736161	1.3991837229498567	1.0	1.0	1.0	1.0	1.0	1.0	0.0	1.0	1.0	1.0	0.0	1.0	1.0	1.0	1.0	13.0	-55109.10926966732	0.0	0.0	80.0	-1371.9924069773758
302550000	-56907.654724007385	-1426.6570775982973	-55480.99764640909	0.50597168740881	2020.8337543399884	48.24127478104296	128.22417346962206	14.93540763244601	5.171544341318125	0.2889537436255047	0.18115658345268637	0.19104052293317642	0.33884914998863425	1.4397725947221636	0.8000556082079117	9.539000723496059E-4	0.7423346855541616	9.539000723496046E-4	0.7423346855541592	0.5133528659896053	0.5206587919408503	0.7170021232538556	2.094876636725354	2.436362412080812	0.5501942080386317	0.4161288190462281	1.0205546778946155	0.22044769034493666	0.44614028096663044	0.6483702230437749	0.4432326649775247	1.0255269889066911	1.3696697646000549	0.8002404095220778	1.0	1.0	1.0	0.0	1.0	1.0	0.0	1.0	1.0	1.0	1.0	1.0	1.0	1.0	1.0	13.0	-55108.75812589299	0.0	0.0	77.0	-1359.8114896084605
302560000	-56900.42416247187	-1452.4250971436957	-55447.99906532818	0.5254326137093215	2020.814293413688	48.766958068734404	113.8642946243938	14.240659494394697	5.481778334493074	0.28948514659708424	0.17916857077512977	0.19162129017071516	0.3397249924570725	1.1970429335180512	0.802582912392194	9.037757863712976E-4	0.7785245384479089	9.037757863712992E-4	0.7785245384479089	1.2416414890251988	0.8001818572311004	2.3477534147025017	0.12895233451729507	3.147694158556661	2.011846947950199	0.7293688423768953	0.8325494267601699	1.5867825904538346	1.0956928961409815	0.258846732652919	1.6772752946480138	0.9601111198383049	1.966437829850004	1.9820335866344778	1.0	0.0	1.0	0.0	1.0	1.0	0.0	1.0	1.0	1.0	1.0	1.0	1.0	1.0	1.0	12.0	-55073.34325859473	0.0	0.0	83.0	-1378.8354249805116
302570000	-56881.62164248751	-1421.1269449020047	-55460.494697585505	0.5108337083762644	2020.828892319021	47.93271775935507	155.6063033420564	15.809282211806645	5.13418595314311	0.2921435544771487	0.17859568208468382	0.1897551283894611	0.33950563504870807	1.1365470206921298	0.7668897206086034	9.30382998039762E-4	0.897196823760914	9.303829980397628E-4	0.897196823760912	0.6375263162662176	0.3420378801372724	0.5501545113886335	0.9759559345701174	1.4104742128227545	1.3559001387072172	0.6003031991040189	0.7732530803107146	0.6682067906164195	0.8458781300937412	0.6382029697876002	0.3683099066786203	1.007593579638435	1.4173770199473037	0.5118097607668003	1.0	1.0	0.0	0.0	1.0	1.0	0.0	1.0	1.0	1.0	0.0	1.0	1.0	1.0	1.0	11.0	-55100.379742025994	0.0	0.0	80.0	-1353.2820340651458
302580000	-56849.90450965577	-1396.1563515544856	-55453.74815810128	0.49103113321666664	2020.8486948941807	47.75242593557789	158.00545145018353	15.951287002037194	4.543653490660256	0.2916186857858255	0.18031776002416566	0.19305321101126133	0.33501034317874917	1.0792183153401407	0.7871057204098764	9.574012600942727E-4	0.6633297596443107	9.574012600942731E-4	0.6633297596443122	0.6385716203422181	0.5219469197533778	0.15369952684651375	0.6670105202352486	0.9076455528462736	0.48431364685141315	0.586794793912483	0.8216048204610725	0.685041891737973	0.4006789077348338	0.9216306361698449	1.251231799602169	0.636639587278913	1.6896250609325871	0.3674829541894324	1.0	0.0	1.0	0.0	1.0	1.0	0.0	1.0	1.0	1.0	0.0	1.0	1.0	1.0	1.0	11.0	-55093.58955290998	0.0	0.0	75.0	-1341.4241792328105
302590000	-56889.46352010633	-1400.2218508958904	-55489.24166921044	0.5263264529468543	2020.8133995744504	47.22559750185923	175.20448052089714	16.283935024460646	5.471008039620154	0.29038732418481816	0.18035632776967384	0.1952209005853634	0.3340354474601462	1.0493007970196004	0.7854374499245412	9.399111385636136E-4	0.7681624677780324	9.399111385636115E-4	0.7681624677780309	0.8108342945472944	1.3434109130996408	0.521501122211906	0.020109421502958687	1.2643830064831034	1.5787425399519621	2.430430120390379	0.3798143193760514	1.2077322673477493	1.2963618038760818	1.8533524851853531	1.2358911099836136	1.7067248627910971	3.9688587194856675	1.4415688492307122	1.0	1.0	0.0	0.0	1.0	1.0	0.0	1.0	1.0	1.0	1.0	1.0	1.0	1.0	1.0	12.0	-55121.00506709019	0.0	0.0	74.0	-1327.86656800088
302600000	-56885.62733042576	-1423.1901247175742	-55462.437205708186	0.48345164900762294	2020.8562743783898	48.0080454546037	130.0187902418592	15.158033094442457	4.818872531364352	0.2914134413801293	0.17926386440732192	0.19262448225131443	0.3366982119612359	1.9645011567794517	0.8365522415655215	9.830651510075868E-4	0.9752937235985696	9.83065151007587E-4	0.9752937235985718	0.9803557066653029	1.1676301916791214	0.4052724095587499	0.21371358871412205	0.9038197692657227	0.6867022657754612	0.5356990711651799	0.8445538091330513	0.3184593351124727	1.266316659763042	0.6425474305378276	0.059015316936255946	1.80189168230669	2.1453624101719253	1.1389308146998502	1.0	1.0	0.0	1.0	1.0	1.0	0.0	1.0	1.0	1.0	1.0	0.0	1.0	1.0	1.0	12.0	-55109.64812898944	0.0	0.0	74.0	-1346.7858396457252
302610000	-56865.00574374542	-1412.6020603977183	-55452.40368334771	0.48422710450862183	2020.8554989228887	48.43388720108285	173.6067267845813	16.310542379782554	4.891679653719016	0.2910816714916105	0.17890446334206914	0.1927795411013273	0.3372343240649946	1.17840682533501	0.792613537960203	9.443396989593149E-4	0.7170331905346611	9.443396989593164E-4	0.7170331905346605	1.2057319195360783	0.6346643818843294	0.04904213021491592	0.29795749215268613	1.5072548678845221	0.5431440982824396	0.6066806727259686	1.9264950093229083	0.11745049771416308	0.6234953483378688	1.6134264259921807	0.42557720726122333	0.8621515339211827	2.71546472838966	2.6316208961222483	1.0	1.0	1.0	0.0	1.0	1.0	0.0	1.0	1.0	1.0	0.0	1.0	1.0	1.0	1.0	12.0	-55099.05734673242	0.0	0.0	75.0	-1347.050340620526
302620000	-56874.36625044739	-1419.4464407378878	-55454.9198097095	0.4513931168173467	2020.88833291058	48.08187202470788	142.20461303314127	15.364998471933385	5.203437256061729	0.2915191102129617	0.17507604087626116	0.1927795411013273	0.34062530780945144	0.8005778435168621	0.7641096227103829	9.163704588738923E-4	0.6722715002184779	9.163704588738928E-4	0.6722715002184776	1.7657843096006027	0.3875134293086786	0.3988726365612753	0.3933134095975484	2.12928172104469	1.3412506369436021	2.1464306713124963	1.363900745688183	1.187204444073007	0.9947672692359457	2.222238890957844	0.4845014441070174	0.5961933596751364	4.262115056644284	1.5185131644488368	1.0	1.0	1.0	0.0	1.0	1.0	0.0	1.0	1.0	1.0	0.0	1.0	1.0	1.0	1.0	12.0	-55103.47735191867	0.0	0.0	70.0	-1351.7746138112327
302630000	-56882.66800839278	-1421.3681213268194	-55461.29988706596	0.4418726352605513	2020.8978533921368	48.31037942214815	130.25840462661728	15.142067186087774	5.389720056403777	0.2932941742470645	0.1788670417087449	0.1902079324032045	0.33763085164098766	0.9966287905726356	0.7919231122159982	9.171006159824933E-4	0.7583199920428194	9.171006159824941E-4	0.7583199920428195	1.1022242254510621	0.24660811375210448	0.1686649418219209	2.0091544338002354	1.669496450206242	1.4920562052854955	1.2367413800228004	0.6630851827081717	0.5050447990138152	0.8382715729192378	1.0417987242906317	0.3873697728247133	0.8865154479997978	2.0527341377595567	0.7111677726148413	1.0	1.0	0.0	0.0	1.0	1.0	0.0	1.0	1.0	1.0	1.0	1.0	1.0	1.0	1.0	12.0	-55112.57209635432	0.0	0.0	72.0	-1355.1564243065743
302640000	-56894.98447872037	-1440.584746938306	-55454.39973178206	0.5060331280199379	2020.8336928993774	49.38562752687769	163.96950640301546	15.582987985055508	5.169404796174764	0.29219354045935003	0.17978691921918075	0.19227321795107655	0.3357463223703942	1.0205712885829703	0.7945061263980832	9.218543252777738E-4	0.8474009353028383	9.218543252777748E-4	0.8474009353028381	0.8028172314735192	0.4476218341220723	2.5383053850129453	0.8883879147007336	0.5637518768374524	1.1477763525597664	0.9001820750577063	0.4956865994250579	0.1487530809658522	0.7964143351332904	0.33186686982881686	0.11139992038317094	0.48571877032542965	0.7882278914730511	0.41245133660143296	1.0	1.0	0.0	0.0	1.0	1.0	0.0	1.0	1.0	1.0	1.0	1.0	1.0	1.0	1.0	12.0	-55097.50228026	0.0	0.0	72.0	-1373.0424009438505
302650000	-56941.528678035684	-1442.0517212971479	-55499.47695673854	0.47088272460426484	2020.868843302793	49.446721985219035	160.58594499952594	15.752964852594136	4.88222285671713	0.29158675233561554	0.18317352841102355	0.18904590024687176	0.33619381900649076	2.149953859091309	0.8262318311174914	9.088343907594529E-4	0.9092230728455777	9.088343907594522E-4	0.9092230728455787	0.5044855932962395	0.2249544142531474	1.958476804168424	0.6696632111623898	1.4057265607960823	0.8710845035254435	0.2789925503331358	1.7992229404244962	0.463291434888137	1.2657410745060136	0.7300197348329789	0.3369037352144719	0.4404372423669784	1.7443776013267915	0.45987793707559055	1.0	1.0	0.0	0.0	1.0	1.0	0.0	1.0	1.0	1.0	1.0	0.0	1.0	1.0	1.0	11.0	-55131.22832391803	0.0	0.0	76.0	-1369.2246510171638
302660000	-56959.219551912494	-1431.4845530266377	-55527.734998885855	0.4627412094649641	2020.8769848179325	49.58119292737307	167.73714565534502	15.985882699486975	5.35513742377541	0.28871707631651045	0.18160426522235418	0.1908004495633209	0.33887820889781606	0.5378365879413459	0.7302719520837045	9.534134799543708E-4	0.7365929624425723	9.534134799543703E-4	0.7365929624425726	0.6674578338450565	0.0970398371139471	1.9061122387414524	1.382566244271374	1.5975977936541959	0.585892013254309	0.19269034101127874	1.337217070128208	0.6665033299799205	0.3608990196587505	0.13462917245579398	1.9978197123259525	0.23438482898884602	1.7548394775006713	0.6089199538772765	1.0	1.0	0.0	0.0	1.0	1.0	0.0	1.0	1.0	1.0	1.0	0.0	1.0	1.0	1.0	11.0	-55141.42424623184	0.0	0.0	81.0	-1369.8782417657433
302670000	-56944.21383047626	-1445.778658005114	-55498.43517247115	0.4783837159069902	2020.8613423114903	50.227608791976856	189.93668104603577	16.343161052765716	5.04739734886679	0.29097673433151716	0.1791148404803957	0.19284614409188372	0.33706228109620495	0.9385994704720623	0.7826129406705448	9.071672349916473E-4	0.7705352463142318	9.071672349916464E-4	0.7705352463142302	1.0725204391954968	0.40758461592081185	0.2783229880910197	0.3740250479940993	2.4910309704379383	0.7293260588764136	0.09801478497228698	0.8804485436103328	0.772978754640859	1.2449346629483926	1.3645475622416785	1.1305284695890567	1.451439234877206	1.508268490377889	0.0991172997738712	1.0	1.0	0.0	1.0	1.0	1.0	0.0	1.0	1.0	1.0	0.0	0.0	1.0	1.0	1.0	11.0	-55102.92865119744	0.0	0.0	87.0	-1380.7511489146007
302680000	-56969.42115655633	-1444.1891116375455	-55525.23204491878	0.47228327235304374	2020.8674427550443	50.20176380551594	151.92929590891814	15.43344331243188	5.109019293283475	0.28796545930874506	0.17933184308203673	0.1951018098050166	0.3376008878042031	0.7251703610953231	0.7445853573308907	8.87814379302957E-4	0.735754158207866	8.878143793029558E-4	0.7357541582078663	0.9770069428474112	0.4525494484537379	0.2320606950058971	0.5112622138105145	1.4294991533279764	1.1675088597923815	0.12084440704398804	0.9933514614769131	0.8951737573517666	1.5548300526208083	0.717923414313696	0.6513386517616874	0.9257095968017599	2.0586590343990148	1.1512478071525416	1.0	1.0	0.0	0.0	1.0	1.0	0.0	1.0	1.0	1.0	1.0	1.0	1.0	1.0	1.0	12.0	-55131.09484080637	0.0	0.0	85.0	-1379.34436842315
302690000	-56945.83137517757	-1446.621288794209	-55499.21008638336	0.5219083757768912	2020.8178176516203	50.61187296183883	166.23498887062848	15.76628308696742	4.602633395264229	0.2877478938855745	0.181704971876039	0.1911363022874775	0.3394108319509105	0.7275934948278123	0.7525128418325915	9.196586182452248E-4	0.6974772051518595	9.196586182452278E-4	0.6974772051518614	0.8529703707088857	0.7628714795397186	1.058927011033347	3.968785219795047	1.890072254371467	0.22140337016894357	0.17866596247485397	0.5191730366651932	0.6529467950877236	0.8862670268036825	0.5888176509687973	0.3913260122367863	1.5538949806599398	1.6709704290818899	0.5681522860201921	1.0	1.0	0.0	0.0	1.0	1.0	0.0	1.0	1.0	1.0	1.0	1.0	1.0	1.0	1.0	12.0	-55112.34098668113	0.0	0.0	79.0	-1381.5614606042461
302700000	-56908.440855114015	-1473.779824395368	-55434.66103071865	0.47017099575457744	2020.8695550316427	50.50261578917574	175.89201917287207	15.963953745738053	5.141618779211823	0.2931162942431724	0.181172168458188	0.1911363022874775	0.3345752350111635	0.7641855665615884	0.7818303038189036	8.930384828754102E-4	0.850195565348445	8.930384828754112E-4	0.8501955653484464	1.0257461209818444	0.5351517910953473	0.0916031450955477	0.480663760047917	2.8004370833763907	2.535040821280263	1.49479237859777	2.539716156367616	0.4421658267116934	1.48454251398572	3.8032036395482467	0.5890392505379791	2.415251152140797	3.0277413572777125	0.9084961612812129	1.0	1.0	0.0	0.0	1.0	1.0	0.0	1.0	1.0	1.0	0.0	1.0	1.0	1.0	1.0	11.0	-55070.30566629755	0.0	0.0	78.0	-1394.6039047380355
302710000	-56873.58507303776	-1455.3843514814312	-55418.20072155633	0.48731317394724527	2020.85241285345	50.181198471981645	196.42001050755582	16.03248885526501	4.797920316498988	0.2916475982090612	0.17848345480057218	0.19360053009650263	0.33626841689386544	1.414344201039665	0.8075412437964927	9.120123973573474E-4	0.8962291625315781	9.1201239735735E-4	0.8962291625315795	0.5891700103839584	3.179729586565752	0.9565635332802741	0.8715294974297771	1.2539218411680984	0.7593475711228194	0.7238894309168398	0.5902108233729861	0.41773362894933	0.17799164058401185	0.6892631372060768	0.8735163719647964	0.927340667097675	0.9673718468053936	0.5377011377302031	1.0	0.0	0.0	0.0	1.0	1.0	0.0	1.0	1.0	1.0	0.0	1.0	1.0	1.0	1.0	10.0	-55066.95129492847	0.0	0.0	80.0	-1385.6431917989062
302720000	-56894.63294742182	-1460.6828243311354	-55433.95012309069	0.4971773429756605	2020.8425486844217	50.12050693650535	161.22078622677125	15.056497368193048	5.541335364226577	0.2906030469275652	0.18037594008692112	0.19042827132798404	0.3385927416575311	1.0396509492953692	0.7850170243750083	9.187257581467319E-4	0.7963955044098484	9.187257581467314E-4	0.7963955044098503	0.6535998754931871	0.7613134388636268	1.2635697760939073	0.7118851721687222	1.2888398221436455	0.47603641704925187	0.6086207850587532	1.6883141733793916	0.4876709687281642	0.7588815309233748	0.14882922242159116	1.6354558463622342	1.0459373478671907	2.372141530762331	0.6857078934685973	1.0	0.0	0.0	0.0	1.0	1.0	0.0	1.0	0.0	1.0	0.0	1.0	1.0	1.0	1.0	9.0	-55071.08362248062	0.0	0.0	78.0	-1397.7161951105104
302730000	-56904.59425202416	-1472.5274823709608	-55432.0667696532	0.5068919911504681	2020.8328340362468	50.522281164068545	138.4272956500497	14.813608173812954	5.8009320153963255	0.290654526090715	0.1772975136603403	0.19064223155840138	0.3414057286905448	1.3917658192716862	0.7948291460651116	9.293213675083881E-4	0.9070870041382783	9.293213675083851E-4	0.9070870041382794	1.3810094372033561	0.5157062076543486	2.202091772090953	0.6652745244256039	2.8938413780402867	0.5691616280297966	0.6353717359116823	0.8404685571172417	2.9630780745845495	0.3335943400816248	0.3441862617964725	0.846707256722533	0.9091489334515109	1.2976889050890423	0.22693157124275803	1.0	0.0	0.0	0.0	1.0	1.0	0.0	1.0	0.0	1.0	1.0	1.0	1.0	1.0	1.0	10.0	-55072.60289827663	0.0	0.0	84.0	-1398.9573136586812
302740000	-56935.16561258962	-1461.589055948323	-55473.576556641296	0.4991746942781835	2020.840551333119	50.31345570109086	118.05253399626571	14.193569089104976	5.3730885620934865	0.2924332857589037	0.17861896104209615	0.1906525937182301	0.33829515948077155	0.7675303377120493	0.7354265405522386	9.119575679507909E-4	0.655724759310658	9.119575679507896E-4	0.655724759310657	1.216482074312105	0.27695108651283634	0.7862817525478593	4.565942113141876	2.9684172744983246	1.3847891055568098	0.10861441236543586	1.3500176904995047	1.174440560082712	1.0759171321255478	0.7149022225032107	0.3379025029195104	1.5398016507132124	2.194552532353138	1.2773333829584161	1.0	1.0	0.0	0.0	1.0	1.0	0.0	1.0	1.0	1.0	0.0	1.0	1.0	1.0	1.0	11.0	-55097.63580917178	0.0	0.0	78.0	-1396.0348265491507
302750000	-56945.08856381674	-1445.3811869055467	-55499.70737691119	0.5400709403808361	2020.7996550870164	49.666189481578556	136.42380327907156	14.728161158077699	5.076773140526629	0.29259415789640947	0.18008936192108224	0.18931506240728	0.33800141777522985	0.8267807304050778	0.7756923042024494	8.913541033684291E-4	0.6347350401951455	8.913541033684281E-4	0.6347350401951445	0.5812222320650896	0.21305055870784984	0.6845150137676994	1.7447186940314896	1.467223764696233	1.1681867222344953	1.676950189879343	0.5630184839327708	0.3514927211856211	0.8160792084348591	0.5534898401341891	0.53646334363315	0.6928173638902463	1.3775160039954315	1.2561021187927446	1.0	1.0	1.0	0.0	1.0	1.0	0.0	1.0	1.0	1.0	0.0	1.0	1.0	1.0	1.0	12.0	-55118.82427867992	0.0	0.0	83.0	-1386.092686810187
302760000	-56985.83606130158	-1465.47688710386	-55520.35917419772	0.5113949471190846	2020.8283310802783	50.35933456351246	135.91023172721177	14.627177285846345	5.152571133916257	0.29728502672721674	0.17943736782952974	0.1922019785506883	0.3310756268925667	1.148863614128921	0.7856928394939784	9.43671531744805E-4	0.6829398496741641	9.43671531744805E-4	0.682939849674162	2.078228534734687	0.2274762386019293	0.06868634742527971	0.20257352145743787	2.3552091763848066	1.9214626670222876	0.20667050255572877	0.593295616301667	0.7503379740272955	0.7628232074373994	0.33163346546202044	0.9194957825298813	1.400660792957407	1.7957701027463169	0.8607892389055544	1.0	1.0	1.0	1.0	1.0	1.0	1.0	1.0	1.0	1.0	1.0	1.0	1.0	1.0	1.0	15.0	-55115.8242861265	0.0	0.0	84.0	-1394.1599352653152
302770000	-56975.73282306193	-1449.725215485734	-55526.0076075762	0.5646583610886022	2020.7750676663088	50.62754301197629	145.73003362691944	15.006715117320285	5.161108863740417	0.29131660885648186	0.17668558960121433	0.1915612229039799	0.3404365786383254	0.636655497245251	0.7198819957994673	8.763875361242945E-4	0.6176811932220793	8.763875361242943E-4	0.6176811932220803	0.8402870073101065	0.6545309055386179	0.28655219105656177	0.46888699756334506	2.2464915531846446	0.8709113039480683	0.6265808907500824	0.3173469567288408	0.2985695822665317	1.2010210432881634	0.5745423367033722	1.888267315216086	1.3025484535629595	2.15415141289796	0.6349255184551874	1.0	0.0	1.0	1.0	1.0	1.0	0.0	1.0	1.0	1.0	1.0	1.0	1.0	1.0	1.0	13.0	-55118.283171007715	0.0	0.0	82.0	-1387.872712646257
302780000	-56964.57121516056	-1451.8093506330226	-55512.761864527536	0.4861060375064947	2020.8536199898908	49.428747293818574	147.82309264498397	15.433532187618352	5.87403520023052	0.29276122500938473	0.17986976323568712	0.19363276844912083	0.3337362433058088	0.642501424230418	0.7135098089592231	9.726935811236539E-4	0.7254206568653996	9.726935811236563E-4	0.7254206568653999	0.4944003507166449	0.15755413212053365	0.38659894351647567	0.2713336170184455	0.8795258710060658	1.2042108070489588	0.014113328392332217	0.5834713395863615	0.18827760122146256	0.8559986440554651	0.2469027382974462	0.770974547644973	0.6272499352462901	1.2994395355780566	0.7177093676252266	1.0	1.0	1.0	1.0	1.0	1.0	0.0	1.0	1.0	1.0	1.0	1.0	1.0	1.0	1.0	14.0	-55138.21724762332	0.0	0.0	75.0	-1388.1655765854994
302790000	-56939.054291258624	-1458.0658909542149	-55480.988400304406	0.44667893968471517	2020.8930470877126	49.6998969099806	183.34342699080804	15.938525344621784	5.491712783297023	0.29208056350353595	0.17831244445325872	0.19318466160672565	0.3364223304364812	0.5986251137035014	0.7096801028677815	9.552514887674203E-4	0.8386527164282314	9.552514887674218E-4	0.8386527164282328	0.5338478623809969	0.7138383893549052	2.2722478201386496	0.6045330654707389	1.3599050969502242	1.5508707557129109	0.019997277606044285	0.826791471687766	0.4129357381310799	1.3284166195954814	2.7907569998080977	0.32899944118834706	1.074049549146086	1.4397873366439824	0.4882117552313429	1.0	0.0	0.0	0.0	1.0	1.0	1.0	1.0	1.0	1.0	0.0	1.0	1.0	1.0	1.0	11.0	-55085.762960017644	0.0	0.0	87.0	-1388.7690967990904
302800000	-56939.45107292384	-1471.9601800514688	-55467.49089287237	0.5096857146214075	2020.830040312776	49.82115859009477	208.41490361985444	16.31680645444082	4.76388219055412	0.28710400154576726	0.18036157759792681	0.19338828648082063	0.33914613437548685	0.5310919554575825	0.7049169832509182	9.277926221122421E-4	0.8804896326799196	9.277926221122409E-4	0.8804896326799184	2.117805887959404	0.4019703964456308	2.635441171311271	4.121542750104368	2.4619375602159503	2.1488248257793443	1.0224541031262986	0.9984893059660567	0.423548809777815	2.456481923480404	0.16262406294180065	0.49756059494245697	2.1439593227480374	1.664840011779874	0.9694174931403875	1.0	1.0	0.0	0.0	1.0	1.0	0.0	1.0	1.0	1.0	0.0	1.0	1.0	1.0	1.0	11.0	-55081.856809652985	0.0	0.0	82.0	-1392.1753071494015
302810000	-56919.494446504716	-1458.9991089175828	-55460.495337587134	0.4379726640995033	2020.9017533632978	48.81606652619353	134.2053901117548	14.847583730995934	4.885894647600103	0.2892573007951522	0.1813772259203887	0.19090826191660545	0.3384572113678551	1.3148340281123372	0.7943621691886071	9.179706259635839E-4	0.8991615312789176	9.179706259635839E-4	0.899161531278915	1.6166491728787604	1.726029173589213	0.6053930041642577	1.795807497838078	3.50901773329384	1.8554665148550662	0.6046453983289795	1.6026495727578727	0.8424296594036732	1.7605553675969032	0.01582766088339275	1.9587877108509957	1.6163155821596398	2.0985089040433884	1.5752982693445714	1.0	0.0	1.0	0.0	1.0	1.0	0.0	1.0	0.0	1.0	0.0	1.0	1.0	1.0	1.0	10.0	-55078.15081149722	0.0	0.0	84.0	-1381.2216199038915
302820000	-56938.7791982139	-1466.3692552409916	-55472.40994297291	0.47088963755928587	2020.868836389838	49.1871043186713	193.48948671034003	15.947313855571762	5.472356590280009	0.29369124236393196	0.17951489585113065	0.18579441991450307	0.3409994418704358	1.0505990335508897	0.7989253082761633	9.267498255866256E-4	0.8409864099320886	9.267498255866247E-4	0.8409864099320891	1.6737600387893965	2.2736641199562952	1.1648737128243614	1.6855558115633968	1.9175810710416932	1.5380726194142154	1.5369405159538168	0.8980377204140214	0.2615204143967758	0.30492382292420156	0.13672203469453575	0.7811188137219545	1.5376426978598228	2.5740673867983097	1.1218961993769871	1.0	0.0	0.0	0.0	1.0	1.0	0.0	1.0	1.0	1.0	1.0	1.0	1.0	1.0	1.0	11.0	-55104.32653310506	0.0	0.0	80.0	-1392.7671836044008
302830000	-56907.46991389295	-1474.0489147270368	-55433.420999165915	0.4643942834956467	2020.8753317439016	49.3085656985702	133.13927213416434	15.20172727930928	5.3115198385334335	0.2911145381527848	0.17956612970562597	0.193417968722894	0.33590136341869664	1.2717592312808288	0.816521123830644	9.018091155812998E-4	1.038119040771325	9.018091155812973E-4	1.0381190407713228	1.0165473673227101	0.30200897717835895	0.30672098087304195	0.9553433783056061	1.4869723489146216	0.7990639019210558	1.4049821383123131	0.379506002430407	0.19063303905398626	0.621288115624631	0.6561848504412531	0.40937187549993204	1.1316387362404292	2.481289113811909	0.580766651889912	1.0	1.0	0.0	0.0	1.0	1.0	0.0	1.0	1.0	1.0	1.0	1.0	1.0	1.0	1.0	12.0	-55066.71535147241	0.0	0.0	87.0	-1394.8738112727203
302840000	-56924.34592927305	-1451.607391694298	-55472.73853757875	0.49514019256315744	2020.844585834834	49.07976490873712	139.19959503892866	14.886150048009151	5.265023420991361	0.2919065693631902	0.17911483847418197	0.193417968722894	0.33556062343973525	1.179708818587705	0.8135516347032737	9.115017506493944E-4	0.9175576720055775	9.115017506493968E-4	0.9175576720055788	0.6449776961061157	0.3796422671642334	1.6879575732211665	0.32203089616771996	1.4090377176216127	1.0253706010392865	0.20864059829385814	0.14614609126876235	0.594020801140429	0.6486408182274077	0.9647264785539912	0.5709838541042364	0.4975458180496925	1.6771984238036095	0.4118903163441662	1.0	1.0	0.0	0.0	1.0	1.0	0.0	1.0	1.0	1.0	1.0	1.0	1.0	1.0	1.0	12.0	-55099.67187925339	0.0	0.0	79.0	-1380.3351222067106
302850000	-56923.15946739822	-1474.753489292553	-55448.405978105664	0.5666390039945628	2020.7730870234027	50.05568024587394	131.99638078165825	14.423127067220683	5.172662078916438	0.292687063731074	0.18027399781719383	0.1917614297703882	0.3352775086813454	0.9781015231969562	0.7935890202027599	9.060860663512772E-4	0.749392910645747	9.060860663512783E-4	0.7493929106457484	1.8954882774959907	0.5264741539730882	0.6522073712705208	1.1012181113671415	1.3642043928178231	0.8842186370031232	0.024394741172266615	1.6078506953189486	1.1228510883686413	0.4037683314730016	0.8980489620518268	1.168335288183354	1.2374229329780273	2.8409215480063197	0.5873909011951426	1.0	1.0	0.0	0.0	1.0	1.0	1.0	1.0	1.0	1.0	1.0	1.0	1.0	1.0	1.0	13.0	-55091.24685119199	0.0	0.0	74.0	-1404.0285584036951
302860000	-56909.31160108385	-1447.8506888271672	-55461.46091225668	0.4870632996280032	2020.8526627277693	48.91558128762287	104.85157044898531	13.9754202853061	5.6886881913569995	0.2901383046042584	0.18306532129529188	0.19046420879060627	0.33633216530984494	1.2421154738412452	0.8037030835573737	8.951914928281051E-4	0.7285782101095442	8.951914928281067E-4	0.7285782101095446	1.1317494516000406	0.39860064908172793	0.1379471816636329	0.5197902226008683	1.0446039541564827	0.6556735264398778	0.36504253210710574	1.062097215775641	0.5153254869834397	0.40104509645351566	0.5963131358029025	0.5295280134178701	0.8113806264687257	1.0170210502119033	0.7245954889856306	1.0	1.0	1.0	0.0	1.0	1.0	0.0	1.0	1.0	1.0	1.0	1.0	1.0	1.0	1.0	13.0	-55092.79749038599	0.0	0.0	73.0	-1384.9744854002793
302870000	-56884.58919384647	-1436.5063835746753	-55448.08281027179	0.48033080479411705	2020.859395222603	48.94288309872042	119.55575215725914	14.664924694689223	5.233886522303475	0.2884426419758978	0.17735770174150559	0.19342929958622795	0.3407703566963701	0.5195538982667177	0.7283342648118322	9.182616190699895E-4	0.6685042180895732	9.182616190699884E-4	0.6685042180895733	0.7031510150555377	0.32947677526501684	0.5555935582318577	0.5443998930406906	1.244824320728162	1.1536112700796437	4.615683711415311	0.776716786570792	0.33194144152399274	0.3979885452054836	0.05413940762483543	0.31586277300912013	0.5191026632275907	1.9366373855863432	0.5054165172506344	1.0	1.0	0.0	0.0	1.0	1.0	0.0	1.0	1.0	1.0	1.0	1.0	1.0	1.0	1.0	12.0	-55076.028332357906	0.0	0.0	76.0	-1376.3933868551449
302880000	-56908.7592453386	-1432.9323796474498	-55475.82686569115	0.5156312893400685	2020.8240947380573	48.99730881928128	148.08242224001245	15.173961737680495	4.479816053165402	0.2952109673457096	0.17768150710157857	0.19438804260605824	0.33271948294665504	0.8059099967871586	0.761734621857151	9.307690240780024E-4	0.7304554362427806	9.307690240780027E-4	0.7304554362427795	0.41431251443890726	0.522022494349404	1.0509565190079244	0.3098850788397837	1.2592504394337567	0.5207100120094428	0.7328932016358427	0.7196603853943124	0.32047539436770556	0.7325203883356445	0.9104564467781058	0.13842005690431433	0.7547193862806397	1.9506854408252017	0.9724584074854861	1.0	1.0	0.0	0.0	1.0	1.0	0.0	1.0	1.0	1.0	0.0	1.0	1.0	1.0	1.0	11.0	-55101.132826918685	0.0	0.0	78.0	-1374.1126117244128
302890000	-56885.6715260958	-1441.3137594825089	-55444.35776661329	0.48514322527873444	2020.8545828021186	49.38260384057026	121.68264831282342	14.662278246468176	5.547233383907964	0.2943736515324436	0.1776862099754053	0.19311446122587808	0.3348256772662745	0.5733350392829891	0.7469992606115203	9.000036588647143E-4	0.6276409436767573	9.000036588647135E-4	0.6276409436767563	1.3214537025483002	0.5855701573122448	0.3652625808096021	0.23370428244384073	2.9818555355411447	1.6416041482801753	1.0689065574122891	1.8159394553983614	1.129764495364664	0.9521569821065126	0.10247798019734856	0.6877872038777073	1.24985979566352	2.48344543908031	1.3113573146831614	1.0	1.0	0.0	1.0	1.0	1.0	0.0	1.0	1.0	1.0	1.0	1.0	1.0	1.0	1.0	13.0	-55080.89707789436	0.0	0.0	72.0	-1376.3594211138115
302900000	-56920.37616221704	-1455.4002554952767	-55464.97590672177	0.4704766240592101	2020.869249403338	49.220571784526676	131.82188449018406	15.09877372896404	4.860220548392696	0.29435119897378675	0.1773877506166015	0.19070457217531966	0.33755647823429363	0.6307441177943454	0.7406107497696364	9.165185090691092E-4	0.9297531252475579	9.165185090691094E-4	0.9297531252475559	0.9861889272793256	1.0763968064525338	2.476330959121788	1.885897253916416	1.495861195871368	2.2498748636088943	0.092824885147678	0.43936370871045016	0.2807525025249956	1.6522577873300122	0.2314220646787334	0.6770769893241254	0.3659029878046765	1.7217731135526486	0.811409721676588	1.0	1.0	0.0	0.0	1.0	1.0	0.0	1.0	1.0	1.0	1.0	1.0	1.0	1.0	1.0	12.0	-55099.18421370452	0.0	0.0	80.0	-1379.400889539645
302910000	-56942.492658022595	-1455.4356548725875	-55487.05700315001	0.491198678223887	2020.8485273491735	49.090920795512275	112.53378021953698	14.077728518321205	4.9287314820643084	0.28840054118499187	0.18009290420018845	0.1922805812650738	0.3392259733497475	0.686447868057283	0.7551021733772955	9.314933718821754E-4	0.6646081432008625	9.314933718821728E-4	0.6646081432008616	1.915908252187534	0.31606259156229327	1.5183967072025013	0.5299599942127611	2.5122323766883627	0.7588108137155501	1.1813411147500048	0.6019026305867318	0.4878846133898402	0.7288216837501088	0.5150998364855857	0.5467651771811842	0.41855440747244255	1.8423142980512992	0.8955824808193396	1.0	1.0	0.0	0.0	1.0	1.0	0.0	1.0	1.0	1.0	1.0	1.0	1.0	1.0	1.0	12.0	-55106.849648635114	0.0	0.0	75.0	-1394.4510173162948
302920000	-56964.01431637726	-1463.6676599860382	-55500.34665639122	0.47581431864366125	2020.8639117087537	49.43959137218851	121.08006428600073	14.117137760876197	4.946479027957964	0.2938638334281381	0.18510357896054833	0.19144464113971316	0.32958794647160206	1.0317868145810194	0.7855738303750529	9.539781546149504E-4	0.641635209504664	9.539781546149512E-4	0.6416352095046631	1.8287940029172494	0.10885245469868278	0.8033090492789001	0.35111252981940216	1.5383776470065698	2.2448535381762844	1.7844021661700997	1.4749631892100736	0.6324474125821775	1.375919327334078	0.6645790389212035	0.4101040242888811	0.6166607365151694	1.3824273764792907	0.8390255901727414	1.0	1.0	0.0	0.0	1.0	1.0	0.0	1.0	1.0	1.0	1.0	1.0	1.0	1.0	1.0	12.0	-55112.16918874759	0.0	0.0	81.0	-1401.552764054326
302930000	-56976.19927246777	-1470.7596144211068	-55505.439658046664	0.4722222548083816	2020.8675037725889	49.19367670279918	119.13577171626795	14.06934162671697	5.193468302598958	0.29037674740165026	0.18077878816242035	0.18916820849848798	0.33967625593744316	1.1102715244818822	0.767895075063485	9.260343491058423E-4	0.7291181076831482	9.260343491058391E-4	0.729118107683147	0.8013872332364994	0.18410933782086697	0.32504364803159846	0.18198730247977712	0.7915771170118349	1.1867925873981662	2.424981443862061	1.0009090014187767	0.6286736010360742	0.7133883306101847	0.25429284027699733	0.174671623567195	0.6048751989351265	1.259583671177334	0.327328248319437	1.0	1.0	1.0	0.0	1.0	1.0	0.0	1.0	1.0	1.0	1.0	1.0	1.0	1.0	1.0	13.0	-55106.37110278298	0.0	0.0	82.0	-1406.9743138161566
302940000	-56982.68659412609	-1471.8673284802362	-55510.819265645856	0.4876156642422442	2020.8521103631551	49.432350174883055	123.59818052327111	14.40153328983146	5.242798896417786	0.28893325300110223	0.17615376512165667	0.19637102990148955	0.3385419519757533	0.8519034099515744	0.7664985303031692	9.023310366309195E-4	0.897676240245559	9.023310366309219E-4	0.89767624024556	1.439727076427452	0.06909895416301308	0.21026415300138224	1.459323828691735	3.8486071395954617	2.7961599243173176	0.9868913147107371	0.9067361074472371	0.9743488868951938	1.0139509894827856	0.58206533488849	1.435067193636155	1.2776628319083718	2.859794156378181	0.9850547377066056	1.0	0.0	1.0	0.0	1.0	1.0	0.0	1.0	1.0	1.0	1.0	1.0	1.0	1.0	1.0	12.0	-55130.986367956364	0.0	0.0	83.0	-1392.3982611028493
302950000	-56970.96595452931	-1455.6732163831357	-55515.29273814618	0.4934848999786868	2020.8462411274186	49.14794758825747	134.70520368749598	14.634979043214633	5.128399284100207	0.2942536140276273	0.1793569001415865	0.19120247727000975	0.33518700856077827	1.095015608638386	0.7940711474916257	9.06273795566861E-4	0.7134508565547732	9.062737955668593E-4	0.7134508565547714	0.5773818834596486	1.3935178517065763	1.821064537181051	0.9058096543552683	2.9457182278153278	1.4439677285580852	1.1948218997544682	2.333558001701549	1.4618133968520162	0.7143158670672344	1.3660919374868854	1.6651273740984647	2.3478947140527433	1.7769229867149876	2.0311841412851432	1.0	1.0	1.0	0.0	1.0	1.0	0.0	1.0	1.0	1.0	1.0	1.0	1.0	1.0	1.0	13.0	-55131.87739728006	0.0	0.0	79.0	-1379.5018898531814
302960000	-56969.130106215416	-1449.9250774174996	-55519.205028797915	0.5102191693018925	2020.8295068580953	49.279616170754764	107.6091647590483	14.157175803831207	4.987525986766623	0.2926365936185516	0.18139272120212524	0.19020913873115627	0.33576154644816864	0.7556972599385415	0.7660208054797544	9.107932477455256E-4	0.6676787121171088	9.107932477455238E-4	0.6676787121171089	1.18734962996209	0.5354361076802379	0.4329292865587729	0.32724334165448143	1.645884206974519	1.4657725376856874	1.1082042124934544	1.9564475464624207	0.8504199762679541	1.5957188655413055	1.5068233516412068	0.6024088813371432	1.2167592128863312	2.5593511074523745	1.649066603398935	1.0	1.0	1.0	0.0	1.0	1.0	0.0	1.0	1.0	1.0	1.0	1.0	1.0	1.0	1.0	13.0	-55127.658411840166	0.0	0.0	80.0	-1382.2362307926464
302970000	-56944.15920923319	-1457.7936151296637	-55486.365594103525	0.4919901692942959	2020.847735858103	49.45299957102649	111.02339557712222	14.294701671726832	5.0242887012073005	0.29201844245842606	0.1799879308146197	0.1921526144309701	0.3358410122959859	0.47962226573277916	0.6948172986757178	9.499226793529568E-4	0.7394853572208365	9.499226793529583E-4	0.7394853572208376	0.8688700661940698	0.6402652612622245	0.8094611908206456	1.6663556484975302	1.0764177649216318	0.579599713745518	1.132721613101032	0.5298689836110768	0.4367504122225313	1.684116819973862	0.4525465647272966	0.5781886257463266	1.0114214488380326	2.1737175975380607	0.7863348923512056	1.0	1.0	1.0	0.0	1.0	1.0	0.0	1.0	1.0	0.0	1.0	1.0	1.0	1.0	1.0	12.0	-55107.370097902254	0.0	0.0	77.0	-1393.5570909965566
302980000	-56975.921330635385	-1462.9898972917015	-55512.931433343685	0.5101744887918505	2020.8295515386055	49.50514094697224	123.73646806690225	14.187029929104197	4.90456188675945	0.29251357808105466	0.17738340550201712	0.1934332537789964	0.33666976263793347	0.5995737157871552	0.7232623234063497	9.085440589395421E-4	0.9717183254798564	9.085440589395443E-4	0.9717183254798567	0.41032190342874664	0.6016881253822427	0.5234678137251983	0.852154924201162	1.1493936653294665	1.2437248324057173	0.16177636839657883	1.0566170460174935	0.7987738595500763	0.2936855665219006	0.9697674549653749	0.5945411152807043	0.4069765812261291	1.1201748963720335	0.8756905416285945	1.0	1.0	1.0	0.0	1.0	1.0	1.0	1.0	0.0	0.0	1.0	1.0	1.0	1.0	1.0	12.0	-55128.614221706935	0.0	0.0	86.0	-1390.1361171586589
302990000	-56964.87211546024	-1475.5559777480964	-55489.31613771214	0.5668281277299416	2020.7728978996674	49.774314874668505	112.78609965770049	14.068216207666843	5.281466013721918	0.29291884343539404	0.1794986821319547	0.19475070903956165	0.3328317653930913	1.066602911908218	0.7729715191588751	8.918911322636903E-4	0.6784892136294653	8.918911322636931E-4	0.6784892136294665	0.6005252015161524	0.9252741616932768	0.6554178115976402	0.48996569715248245	1.2203430934268025	0.5997919694193549	0.2451374395907324	0.9774331924635642	0.49375949746786024	0.6322646641902868	0.8215256031220234	1.197854015691885	1.543546243972438	0.9109868412577039	0.4384083231301739	1.0	1.0	1.0	0.0	1.0	1.0	0.0	1.0	1.0	1.0	1.0	1.0	1.0	1.0	1.0	13.0	-55100.71699421428	0.0	0.0	78.0	-1413.1348250208266
303000000	-56926.16806530826	-1476.1704860242169	-55449.99757928404	0.48353575880877225	2020.8561902685885	49.29295023045029	137.8297535751587	14.618617255036062	5.393771214835337	0.28965912259043286	0.1794986821319547	0.19044488189339137	0.3403973133842227	0.7588230636095877	0.7641770987953361	9.223674697019246E-4	0.9368781510493038	9.223674697019241E-4	0.9368781510493016	0.5956974565534752	0.2828355682730772	0.49055091955976665	0.38620062118997245	1.6645404994393185	1.7153709254006777	0.508445053900898	0.928775890702655	0.5039046351362557	0.6871597373914595	0.7869734620565308	0.9491780246869613	1.3902102847683904	2.219160600623796	0.5214954244755949	1.0	1.0	1.0	0.0	1.0	1.0	0.0	1.0	0.0	1.0	1.0	1.0	1.0	1.0	1.0	12.0	-55073.18318737092	0.0	0.0	85.0	-1402.1200711639688
303010000	-56949.26561695888	-1469.6435183838705	-55479.62209857501	0.5358959009598206	2020.8038301264376	49.37156885810383	89.33383795884328	12.916018266150662	5.437916509235506	0.2926388992531881	0.1772534226212528	0.19473647186659024	0.3353712062589704	1.3022254246985765	0.8203561628897427	9.460745033348678E-4	0.9226626062567133	9.460745033348664E-4	0.9226626062567114	1.237893724960777	0.7388779714728448	0.219189066204413	1.0505865635392941	0.6465139996566048	0.6358996005946511	0.5781154960463375	1.4378854182082883	0.8628418603712197	0.868305863688719	0.3238709689720684	0.3636227446918363	1.1712049302477316	1.2174901971237984	0.7653333460292746	1.0	1.0	1.0	0.0	1.0	1.0	0.0	1.0	1.0	1.0	1.0	1.0	1.0	1.0	1.0	13.0	-55076.69192633157	0.0	0.0	85.0	-1394.648758697776
303020000	-56928.410276089075	-1444.4275728837786	-55483.98270320529	0.5038976948324871	2020.835828332565	48.98419946182078	146.93088344077356	15.088629866230434	5.342358568962225	0.2907271511333874	0.18238218510614015	0.18774125820021081	0.33914940556026313	0.8208911543275054	0.7660385107042557	9.502677366128323E-4	0.8066798320906864	9.502677366128326E-4	0.8066798320906851	0.5360002668357917	0.2827924515177931	0.5044288244961705	1.9347546710892207	0.6209119365788549	0.33693342296728046	1.4474580609869536	0.8696504617662401	0.6546398533328883	0.8531185288244996	0.49159823833695704	0.1533817381491633	0.6071770846000288	0.7807665724090379	0.1205263685518676	1.0	1.0	0.0	0.0	1.0	1.0	0.0	1.0	0.0	1.0	1.0	1.0	1.0	1.0	1.0	11.0	-55074.66483406477	0.0	0.0	87.0	-1382.6855047187082
303030000	-56964.00744201995	-1464.0519576540921	-55499.95548436586	0.49332938611428157	2020.846396641283	48.96228297336872	136.33294031600514	15.002449733129676	4.648223532373276	0.2921892507280652	0.18097260922891742	0.19135016634872393	0.335487973694295	0.6375430192518005	0.7122862219072513	9.194691147343054E-4	0.8653645690944366	9.194691147343063E-4	0.865364569094435	1.9196422645114652	1.1842037067080837	0.12393307224685339	2.742121383356486	1.488994297712784	1.4746095314102206	2.558599389752487	1.7244339897927985	1.1618505288338143	2.44866101655926	0.31809322026109144	1.7009585660059106	2.184225295769325	3.538141930987493	1.9203893442425153	1.0	1.0	1.0	0.0	1.0	1.0	0.0	1.0	1.0	1.0	1.0	1.0	1.0	1.0	0.0	12.0	-55118.565562068485	0.0	0.0	86.0	-1381.4473421618516
303040000	-56940.721314878676	-1452.4977128591015	-55488.22360201958	0.5038622428658234	2020.8358637845315	49.2663416275212	127.9551877786541	14.439738105187939	5.275325092294319	0.2968040405312929	0.17650547567662855	0.192370371975632	0.33432011181644805	0.7397146116375022	0.7440534980694407	9.100731578872215E-4	0.8096506978900528	9.100731578872208E-4	0.8096506978900503	0.6604378936364457	0.6369128582529687	0.2864841753524327	0.25892195408977303	2.1440515789750427	1.2969016968167812	0.7235270902879762	1.5119306252138855	1.1627040743343529	1.3330759645569095	0.14024092920187115	0.3595820716694471	1.7449257777529092	2.3802915356532814	0.1778822707746109	1.0	1.0	1.0	0.0	1.0	1.0	0.0	1.0	1.0	1.0	0.0	1.0	1.0	1.0	1.0	12.0	-55106.575473879646	0.0	0.0	84.0	-1383.771721483687
303050000	-56931.90918992518	-1465.2997208684312	-55466.60946905675	0.49497377916659274	2020.8447522482306	49.81438561605409	112.1247423469668	13.768044034661443	5.020530558927817	0.2906434152634363	0.1773069023708847	0.19030645332604995	0.34174322903963056	0.7412065886247754	0.7644878476217745	9.368813593065526E-4	0.8327353464542284	9.368813593065512E-4	0.8327353464542271	0.7791955494456057	0.49156965065190894	0.7268672527795392	0.15848077674734848	0.7803393755262277	0.9113504679590116	1.4696151750488329	0.9855218761259937	0.1880996108843669	0.7273301886154075	1.1082700910389658	0.22801481664097123	0.950057333392335	2.280128729385508	0.14653955907521762	1.0	1.0	1.0	1.0	1.0	1.0	0.0	1.0	1.0	1.0	0.0	1.0	1.0	1.0	1.0	13.0	-55080.249658469205	0.0	0.0	79.0	-1395.6175967920865
303060000	-56959.838161701475	-1485.3230323064581	-55474.51512939502	0.5625506466274555	2020.77717538077	50.06849651150547	180.831017765359	15.812153251555474	4.814029642224697	0.2888666944057468	0.17973886643223103	0.19199033730429305	0.3394041018577306	1.0460635991573235	0.7779927070833548	9.429634731655658E-4	1.1636759829522696	9.429634731655651E-4	1.1636759829522687	0.701757997850961	0.3432862082515823	0.15364134674041408	1.7173680800722986	1.8987102000071432	1.555975041364996	0.018992849626535427	0.49546902139441484	1.2340467218535072	1.0012448599325283	0.38176083654479664	0.4106318437476351	1.4350863738348894	1.7607184919980312	0.9644020536534186	1.0	1.0	1.0	0.0	1.0	1.0	1.0	1.0	1.0	1.0	1.0	1.0	1.0	1.0	1.0	14.0	-55094.8966267365	0.0	0.0	85.0	-1392.9392072571013
303070000	-56930.77715242183	-1462.0890019728006	-55468.68815044903	0.5136516407972362	2020.8260743866	49.621903587515	117.10416227563158	14.387079234563759	4.7169354299038515	0.2887592557165213	0.17984853593684536	0.19150214356640022	0.33989006478023465	1.4585606083975562	0.7883555012892967	8.804639114340875E-4	0.7625114118888335	8.804639114340864E-4	0.7625114118888351	0.7932377553139232	0.9503244422506836	0.299879667032937	0.286418734432044	1.2762046608219346	1.8844634923124284	1.1102605027313637	0.9085018779133308	0.49689156238731985	0.7982109966212201	0.1177406820190752	0.593245792390611	1.1937193975100968	2.2670958639354004	0.8849697121345966	1.0	1.0	1.0	1.0	1.0	1.0	0.0	1.0	1.0	1.0	1.0	1.0	1.0	1.0	1.0	14.0	-55092.13931299352	0.0	0.0	83.0	-1390.2016749935465
303080000	-56901.182633269884	-1455.2902389155304	-55445.892394354356	0.48350070791248173	2020.8562253194848	49.142020530600206	126.15777392802306	14.644641386775026	5.274435852315058	0.2930798270222755	0.17856889560372596	0.19062091540849102	0.337730361965509	0.9021829449551809	0.793780219494857	9.981640388738874E-4	0.7342809437150928	9.981640388738858E-4	0.7342809437150931	1.8694688805348088	0.34536198275966284	1.4942063492976085	0.8094967334552885	0.7815325693495275	0.9534846182624223	0.5081180476393333	1.4572917237478529	0.9218720513638458	1.2900806346154976	0.09336491832592463	0.3447277903246671	2.108024510149811	1.7429028141538445	0.5484538914182371	1.0	1.0	1.0	0.0	1.0	1.0	0.0	1.0	1.0	1.0	0.0	1.0	1.0	1.0	1.0	12.0	-55073.49611686896	0.0	0.0	78.0	-1389.653202691941
303090000	-56899.12671128118	-1459.487667260416	-55439.63904402076	0.5239949321814252	2020.8157310952158	49.50984497533683	153.89183149763758	15.472754823767248	5.334980722212675	0.28918507963884066	0.17783123974481083	0.19094158777106984	0.34204209284528014	1.2939182873882966	0.7930070851614068	9.500126830780898E-4	0.8537769583219418	9.500126830780896E-4	0.8537769583219402	0.8602235225636975	0.5244096767810006	0.9115227364887698	0.05407788144573658	1.236439113628532	1.1628934088780996	0.1882429016326428	1.852166849630931	0.7707061733231098	1.3386163875833041	1.4229589145285646	0.6856449743916491	0.9345745155355852	1.3021498168480983	0.36657334440465866	1.0	1.0	1.0	0.0	1.0	1.0	0.0	1.0	1.0	1.0	0.0	1.0	1.0	1.0	1.0	12.0	-55077.507338302334	0.0	0.0	76.0	-1388.2430763117948
303100000	-56950.468366703666	-1476.6339661695047	-55473.834400534164	0.5112574469544795	2020.8284685804429	49.94936813429474	174.2105052888175	15.63815361001846	5.360296649122788	0.2908566771434201	0.17830942730086854	0.1898104041535607	0.34102349140215205	0.537463636289054	0.6954610259240177	9.29449891892264E-4	0.8599773475438829	9.294498918922674E-4	0.8599773475438842	0.8925797421883246	1.2433884017068895	0.9219905805513706	0.10530237531057438	2.3089715407414237	1.100930351308651	0.8492115170503346	1.0197597801242657	0.3837997610241239	1.1548114711721995	0.41253198897549437	0.7585410275652945	1.5909143138458282	3.381867847583638	1.8359246135252463	1.0	1.0	1.0	1.0	1.0	1.0	0.0	1.0	1.0	1.0	0.0	1.0	1.0	1.0	1.0	13.0	-55117.31630805913	0.0	0.0	75.0	-1399.2903932682266
303110000	-56895.59709938874	-1443.4476595350704	-55452.14943985367	0.5236560995919359	2020.8160699278053	49.378924733799295	112.18498224463025	14.389433822494702	4.849298307042147	0.2914938559415512	0.18110334123957225	0.19195179107758262	0.33545101174129527	0.7745370912195346	0.7753425556088589	9.09204321741007E-4	0.7329626557493261	9.092043217410079E-4	0.7329626557493255	1.24556460155049	0.9155491862308898	0.22727472087005435	0.1039260632930779	1.3268057975440488	0.6479304873438017	1.1725406133357497	0.9154870222432566	1.1246736999940152	1.2929193301138222	0.05825233725564891	0.493638898942644	0.7410719595753661	1.8925293803749141	0.5315105766663686	1.0	1.0	1.0	0.0	1.0	1.0	0.0	1.0	1.0	1.0	0.0	1.0	1.0	1.0	1.0	12.0	-55093.34450408654	0.0	0.0	77.0	-1380.776438333489
303120000	-56897.34477996682	-1441.3870567737563	-55455.95772319307	0.4621152894756003	2020.8776107379217	48.64783738489625	117.45560971499387	14.60287187093668	4.971403703346847	0.289921218374727	0.18119677201642487	0.18907552998278965	0.33980647962605987	1.7521574835975517	0.8173164202857137	9.455557942293758E-4	0.6319997514166275	9.455557942293763E-4	0.6319997514166283	1.0248320955642245	0.31769407354038537	1.1343048396879511	0.08977360826443102	1.1424182844796293	1.0163401132514958	0.10157253959746473	1.4022754748101054	0.6133571099131339	1.1563244331270972	0.9081056715046291	2.149182379131652	1.417472730594942	2.4151885721811146	0.5439793479305982	1.0	1.0	1.0	1.0	1.0	1.0	1.0	1.0	1.0	1.0	1.0	1.0	1.0	1.0	1.0	15.0	-55088.85725803859	0.0	0.0	72.0	-1371.7704652319485
303130000	-56888.83767790478	-1452.1223462602823	-55436.715331644504	0.4812303541038458	2020.8584956732934	48.589952793179	132.27282421085644	14.783065308081788	5.207881582811329	0.29006057661211454	0.18056476035034344	0.1869369512354953	0.3424377118020481	1.1139662724548718	0.7872695710134086	9.045811653700445E-4	0.9095235296055821	9.045811653700467E-4	0.9095235296055826	0.7970358123091896	0.21021728524785038	0.4600078924873349	0.18943032273127378	1.100543502369227	1.4742917472329031	0.5309578478276467	0.3109887172147323	0.29519990744819613	1.0837835177035036	0.5137616213606068	0.30532074379671753	0.7883011192884235	1.6041796847342473	0.8212379659877762	1.0	0.0	1.0	1.0	1.0	1.0	0.0	1.0	1.0	1.0	1.0	1.0	1.0	1.0	1.0	13.0	-55080.39089292736	0.0	0.0	77.0	-1380.145915745844
303140000	-56942.498495655556	-1467.903891742847	-55474.59460391271	0.5414965591836409	2020.7982294682138	49.58754520575902	120.87019279449791	14.568336528229157	4.824293272047841	0.2876163022231883	0.17837230068531928	0.1944839153749564	0.33952748171653735	0.5160743301434858	0.7201942057852436	9.286351374794915E-4	0.7146883864353222	9.286351374794914E-4	0.7146883864353227	0.8429552920149207	0.38126844317595193	4.976966296509549	0.2021229758127562	2.527363146071787	2.3850152851983966	0.6656858498977835	3.0211302366150736	3.5381417962017445	1.057118566064124	0.2389937749529758	0.622674629483928	0.9695275721217584	2.311513408094122	1.0717015017833769	1.0	1.0	0.0	0.0	1.0	1.0	0.0	1.0	0.0	1.0	1.0	1.0	1.0	1.0	1.0	11.0	-55106.38404337062	0.0	0.0	79.0	-1396.638231529532
303150000	-56928.92819080471	-1463.4442182076523	-55465.48397259706	0.5262397479596369	2020.8134862794377	49.675862146361844	148.006468379996	15.192820404187875	5.324069021426133	0.28888830542443455	0.18314834475309102	0.19093297590927766	0.33703037391319807	1.0007032306941812	0.7819569516456101	9.077708092760531E-4	0.7160224648536414	9.077708092760532E-4	0.7160224648536402	1.2559700660272872	0.2736743819614232	0.9358129935168814	0.5359637087683589	1.9452541565732446	1.5161393131783947	1.2611571259036143	0.5755622395552703	0.888579314927263	0.7391391934053415	2.4550332011508003	0.8058540514695254	0.8842129747495311	1.578346866911816	1.566819806827548	1.0	1.0	0.0	0.0	1.0	1.0	0.0	1.0	0.0	1.0	0.0	1.0	1.0	1.0	1.0	10.0	-55085.50423279179	0.0	0.0	81.0	-1400.4861412094156
303160000	-56938.129430045075	-1463.9482529144948	-55474.18117713058	0.47002444579818914	2020.8697015815992	49.22150308477148	115.01770881223477	14.128628807831822	5.225471062560208	0.2926804893267979	0.17841896423247045	0.19053710702070578	0.3383634394200271	1.4051319544163055	0.8117246485033583	9.411436379121511E-4	0.78550725651844	9.41143637912151E-4	0.78550725651844	0.6941417527589302	3.655498138692977	0.09391536835734163	1.3452551920611695	1.6851699997534517	2.077072899787255	3.088516993414916	1.3486523097354797	0.6490233977815019	1.3438321899396124	0.5889722121195826	0.8350939742727505	1.3064887412281156	3.142844420760136	0.3803529577443138	1.0	0.0	0.0	0.0	1.0	1.0	0.0	1.0	1.0	1.0	0.0	1.0	1.0	1.0	0.0	9.0	-55088.83497846116	0.0	0.0	89.0	-1394.2836753805827
303170000	-56900.88054935218	-1456.8422541676816	-55444.038295184495	0.4651485184418687	2020.8745775089556	48.96798962554112	140.75791544556785	15.064234463133646	4.934817561615842	0.289898363868469	0.18057802014939003	0.1890259823676246	0.34049763361451757	0.8808643684476115	0.7871904822321574	9.452929001350745E-4	0.8127408791439137	9.452929001350747E-4	0.8127408791439141	0.6276007897037255	0.791348957806895	2.996587192759167	1.5031818213585244	1.9855716666229735	0.5977977470031265	0.382803741315984	0.4912235667739898	0.5564748402751505	0.8382215820143154	0.18698565142265086	0.8055936386944695	0.857770676687094	1.8005769776563763	0.5838262909106955	1.0	1.0	0.0	0.0	1.0	1.0	0.0	1.0	0.0	1.0	1.0	1.0	1.0	1.0	1.0	11.0	-55057.83880989406	0.0	0.0	87.0	-1390.0359986340784
303180000	-56889.04434292861	-1454.2598202536856	-55434.78452267493	0.4762444419393728	2020.863481585458	49.14397264390814	136.75889264069465	14.81025893847503	5.145407358668322	0.2915745086680838	0.17986607157732734	0.19450846637546584	0.33405095337912416	0.6606774533376368	0.7296823721603181	9.059712270553538E-4	0.830117989845674	9.059712270553523E-4	0.8301179898456736	0.591530705376965	0.2136151227361165	0.027599582354918245	1.8464195915387835	1.8070198355628657	0.5492063704513449	0.018509221019454226	0.47101037143836594	0.164107918993946	0.6991420840200903	1.4107563604208577	0.9203766888583967	0.817399656360515	2.3774689300548206	1.1455166347306889	1.0	0.0	0.0	0.0	1.0	1.0	0.0	1.0	1.0	1.0	0.0	1.0	1.0	1.0	1.0	10.0	-55058.16864806162	0.0	0.0	79.0	-1390.9653698606478
303190000	-56896.166216140904	-1441.1014602266273	-55455.064755914274	0.494970640216633	2020.8447553871806	48.98142008427685	104.87440475770505	13.897640183630722	5.3150326453435826	0.2963869343474962	0.18249580299165624	0.18917922836320827	0.33193803429764046	0.8871644465170463	0.7665228909428066	9.52201989326774E-4	0.6283148826301916	9.522019893267738E-4	0.6283148826301898	1.270259300698831	1.0864391562430282	0.005056928496738398	2.112324259641941	1.848709306308356	1.6865495701709385	0.5583621050583127	0.2528389510233148	0.07609724699239653	1.318792474071593	1.0544407915834957	0.27044964966683205	2.537778877903687	2.8047734322110633	0.3376716464652742	1.0	1.0	0.0	0.0	1.0	1.0	0.0	1.0	1.0	1.0	0.0	1.0	1.0	1.0	1.0	11.0	-55064.90808617498	0.0	0.0	79.0	-1381.4206110684747
303200000	-56918.948847098676	-1458.5084761789265	-55460.44037091975	0.4959264915486744	2020.8437995358486	49.541017604385466	116.91480408211424	14.142401729700603	5.288417555436671	0.29276606063635086	0.17853013336502413	0.19198198247524983	0.3367218235233764	0.9197059153338568	0.7594371750401663	9.290152220338388E-4	0.7785436384144876	9.290152220338395E-4	0.7785436384144884	1.3643845308794667	0.5253607357005144	0.5343563210415737	0.3510273743933604	1.7465924909500674	1.9945223915986083	0.39705323514855057	1.7505201449443217	0.8566309683983813	0.8885608670969993	0.19635260483770994	0.15105666861000155	1.8971941681114108	2.477508648319318	0.4891077529335769	1.0	1.0	1.0	0.0	1.0	1.0	0.0	1.0	1.0	1.0	1.0	1.0	1.0	1.0	1.0	13.0	-55073.64113222678	0.0	0.0	81.0	-1387.604917370015
303210000	-56952.56631654324	-1484.2905382624833	-55468.27577828076	0.47868845207228206	2020.861037575325	49.71348990096792	129.8061655602664	14.403380025712794	5.273405868982789	0.29051512718596095	0.177618579370997	0.19230200342458553	0.3395642900184577	1.0511328066134311	0.7842362265111815	9.015954896891391E-4	1.0235947540390173	9.015954896891398E-4	1.0235947540390187	0.9448653572779838	2.273713620843146	1.2720225664733154	2.3143568940293977	1.9769475771156748	1.7107741739363482	1.0278281439516672	0.7583291581680505	0.2580770787124164	1.1752293919839698	0.3874022757238519	0.6372446534925879	1.665951111856704	2.7365914778693443	0.49833018285114306	1.0	0.0	0.0	0.0	1.0	1.0	0.0	1.0	0.0	1.0	0.0	1.0	1.0	1.0	1.0	9.0	-55092.48120586752	0.0	0.0	90.0	-1405.4444247343295
303220000	-56944.70086930827	-1477.456536943893	-55467.244332364375	0.5123185632576768	2020.8274074641397	49.062297781977406	96.46665343539472	13.51416265122314	5.182199817870378	0.2922174441406768	0.183333427163253	0.1918566212140608	0.33259250748201064	0.4860893872054642	0.7173838292473371	9.100403333734354E-4	1.0429639739830234	9.100403333734363E-4	1.0429639739830256	2.523609070378569	0.24308454120412873	2.677237394557925	0.23353604187667026	3.188239052673195	0.8365197770494698	2.221960624756765	0.2975895767490408	3.0926853413128153	2.4453839489457767	0.18729511972434898	0.44963194214037183	1.0538174926997237	1.4697940909327045	0.7945177592153537	1.0	0.0	0.0	0.0	1.0	1.0	0.0	1.0	0.0	1.0	0.0	1.0	1.0	1.0	1.0	9.0	-55088.83655478921	0.0	0.0	89.0	-1397.6940507323925
303230000	-56916.014755398974	-1450.8217285318897	-55465.193026867084	0.5745360443178351	2020.7651899830794	48.85771311525965	107.88306200415607	14.010752171306313	5.123231245619893	0.28829026802896685	0.17444398036349135	0.19648874600852423	0.3407770055990188	1.635558259290622	0.8031265530034473	9.77028162587198E-4	0.872369499576251	9.770281625871987E-4	0.8723694995762512	2.0999124809778857	0.7961867922538219	0.5136855442156638	0.00247623257353574	3.646357468544795	1.3348524806870488	1.1670429086527174	0.7653786414923286	0.11394154070064297	1.418198576916441	2.179035648380282	0.46340165461055927	1.9978725425700117	2.2589868616852717	1.5801745985795312	1.0	0.0	0.0	0.0	1.0	1.0	0.0	1.0	0.0	1.0	0.0	1.0	1.0	1.0	1.0	9.0	-55083.27733814791	0.0	0.0	87.0	-1378.6724597060133
303240000	-56916.59064982856	-1458.4277049445461	-55458.16294488402	0.49840739916465054	2020.8413186282326	49.121339771251066	138.75276484814438	14.717367907877216	5.123953608860938	0.29192499680931067	0.181662798982861	0.18827143322647696	0.3381407709813526	1.7140542117038862	0.8105790734807009	8.54475531101057E-4	0.8300393970967178	8.544755311010591E-4	0.830039397096717	0.595192161317765	0.6609449951559182	0.12836749238380613	0.04236133856806867	1.4593268515505238	0.360558958016426	0.23405255472068529	0.7351373124890022	0.11659614669083887	1.195373603429442	0.710693635915278	0.39645944290711577	1.962967873342327	1.5648290084073415	0.2732367363640056	1.0	1.0	0.0	0.0	1.0	1.0	0.0	1.0	1.0	1.0	0.0	1.0	1.0	1.0	1.0	11.0	-55078.11522515617	0.0	0.0	84.0	-1393.5066088105734
303250000	-56913.01351576584	-1450.8081259598957	-55462.20538980594	0.5080449144328751	2020.8316811129644	48.34645005303415	108.82350139327869	14.08231280909926	4.925106850344317	0.2870383677487441	0.18246722812752494	0.19111325244570296	0.3393811516780293	1.0565416500380889	0.7800772456885097	9.095018040141753E-4	0.97077893890975	9.095018040141746E-4	0.9707789389097501	0.517745086997692	0.46691403952400756	0.42129681934156815	2.8159794248333707	1.2355473731055235	0.41898062259298285	1.493937779725528	0.7420291807173585	0.39418452343577265	0.4164622873598147	0.229989195115851	0.21010382163717758	1.0298169549646428	1.5408489691280525	0.6145080699123366	1.0	1.0	1.0	0.0	1.0	1.0	0.0	1.0	1.0	1.0	1.0	1.0	1.0	1.0	1.0	13.0	-55092.62830466881	0.0	0.0	81.0	-1374.388554180109
303260000	-56894.24692870319	-1433.4444424725657	-55460.80248623063	0.4887010249634658	2020.8510250024337	48.643443917726806	106.64061185498933	13.957908777969388	5.020435454050337	0.29064094789201445	0.18116980376902656	0.19367997302617723	0.334509275312783	1.3936090794307046	0.7858003555027463	9.293382005409267E-4	0.6919426432888108	9.293382005409271E-4	0.6919426432888086	0.2589021788367581	0.3474344261730316	0.1267674084253746	0.4316913328240491	1.2242576043250835	0.23542863285922844	0.7474588318020515	0.3991888168667529	0.4397026159698073	1.0431827541890617	0.90045118723053	0.7540598414059854	1.2389869494278762	1.109926052408842	0.922114754055285	1.0	1.0	0.0	0.0	1.0	1.0	0.0	1.0	1.0	1.0	0.0	1.0	1.0	1.0	1.0	11.0	-55069.76241599376	0.0	0.0	81.0	-1376.9204328789604
303270000	-56937.20112348047	-1467.6858321630343	-55469.51529131743	0.5459204424550892	2020.7938055849422	49.290294229229204	142.09700598086192	15.009601157189625	5.646762218223022	0.29497991168930543	0.18134239320543935	0.1906337411523371	0.33304395395291936	0.9034471103622584	0.7679332401137644	8.919677033780923E-4	0.9906765847782121	8.919677033780933E-4	0.9906765847782144	0.5981250456277025	0.4363712555329029	0.2500233322199644	0.8411508770208632	1.253874822024247	0.4350035086815476	0.08336191039142327	0.8653350367197624	0.2950292579215087	0.8783476399958374	0.8305075019284179	1.7753769568835556	1.097116616411273	1.8979528966436061	0.6267588310308891	1.0	0.0	0.0	0.0	1.0	1.0	0.0	1.0	1.0	1.0	0.0	1.0	1.0	1.0	1.0	10.0	-55086.6902081352	0.0	0.0	84.0	-1396.5048188601622
303280000	-56942.90518795867	-1469.0455276830166	-55473.85966027565	0.5064535915363736	2020.8332724358609	49.134990089206354	156.30177122622908	15.466500509574919	5.024677273685445	0.2974330630727821	0.17763569828461337	0.19221826271947637	0.3327129759231293	0.6552688417336603	0.7435080978363005	9.103976748452776E-4	1.0638745262912808	9.103976748452766E-4	1.0638745262912763	1.0963969655741415	0.601181803890816	0.0790167948738937	1.0243620569907803	2.127699074162744	0.7915019214933336	0.05368793843791444	0.7611217849309418	0.2208180080886813	1.058664353325744	2.0710672255744083	0.4561299184156989	0.6000909745181304	1.54067962200327	0.43372507671015964	1.0	1.0	0.0	0.0	1.0	1.0	0.0	1.0	1.0	1.0	0.0	1.0	1.0	1.0	1.0	11.0	-55082.285553922586	0.0	0.0	90.0	-1392.0379731703524
303290000	-56955.286839736975	-1473.2804809609038	-55482.006358776074	0.48503747231422645	2020.8546885550832	48.977210256649236	140.02702721385444	15.188942114846665	5.111189207931517	0.2919625441476702	0.17946334094159577	0.1937683765294976	0.33480573838123756	0.5806647617088065	0.737034935407127	9.449914362213774E-4	1.0873146631277941	9.449914362213773E-4	1.0873146631277948	0.8143280762155973	0.6852918527534972	0.4951853186690113	0.08517112400401343	2.420564809777366	0.908552843094896	0.6555609812370271	0.7252066923195936	0.1865116077773956	1.2378769313403943	0.4096320014036359	2.3917866103261294	0.516949668870435	1.1569997343561984	0.9893530430740956	1.0	1.0	0.0	1.0	1.0	1.0	0.0	1.0	1.0	1.0	1.0	1.0	1.0	1.0	1.0	13.0	-55084.27501905487	0.0	0.0	88.0	-1389.9971022405805
303300000	-56922.82243381873	-1463.561889600217	-55459.26054421851	0.46538683993000174	2020.8743391874673	50.20680562330797	165.45556445749455	15.422170089642933	4.547689831113971	0.29478317612992055	0.1785474471194932	0.18888076610613802	0.3377886106444493	1.0111265884852911	0.7740297289450639	8.850454789286103E-4	0.8525117999991043	8.850454789286101E-4	0.8525117999991046	1.414033498658121	1.2749469733148238	1.7506734392939156	0.23160012645706904	2.585869463048201	0.8062454254427973	1.2737945810245168	1.704601341673089	0.46244415474999007	1.012356547310087	0.4648354003359011	1.3333000025177748	1.4835981256404573	1.5209135926368664	0.34343959948783553	1.0	0.0	0.0	0.0	1.0	1.0	0.0	1.0	1.0	1.0	1.0	1.0	1.0	1.0	1.0	11.0	-55059.901297026634	0.0	0.0	86.0	-1390.7685185229473
303310000	-56895.49538734757	-1470.9954126004957	-55424.49997474707	0.47899461248223213	2020.860731414915	50.930866517314065	192.06697415577202	16.257805919052984	4.9663344099777085	0.2922494415635515	0.17955125045900922	0.19204071581909785	0.33615859215834254	0.7851017049913945	0.7527635419101495	9.026529478087159E-4	0.7645107574978841	9.026529478087145E-4	0.7645107574978824	0.8676524315628794	0.5365422593773288	0.7269022033706907	0.12064274099644537	2.3729164628841457	2.2069016913724515	0.5765860973870526	1.2218287700974544	0.7252503662631375	1.9688290927596843	0.545396412021551	0.8638913362133273	1.4185808440892997	1.6818566261439645	1.3522837489833093	1.0	0.0	1.0	1.0	1.0	1.0	0.0	1.0	1.0	1.0	1.0	1.0	1.0	1.0	1.0	13.0	-55021.093341896296	0.0	0.0	83.0	-1398.0215925154887
303320000	-56938.4012238853	-1484.6132789125757	-55453.787944972726	0.4854352950509803	2020.8542907323463	51.35609526816913	232.7780617280074	16.63617492148985	4.718625443960999	0.2919355472399606	0.17919455147080068	0.19423187648533285	0.334638024803907	0.42957370185099686	0.6994483676083851	8.65897190820142E-4	0.8304318981155915	8.658971908201414E-4	0.8304318981155899	1.2714318967916765	0.6729109362473895	0.8693240148255738	1.3020053596350718	1.9026447567504525	2.55500398698254	0.2404608217117914	1.3775362906430353	0.06884947710089792	1.2773622943603018	0.4815832331638426	0.4016659890399693	0.9786944709056609	2.0567198577266628	0.800427720991462	1.0	1.0	0.0	0.0	1.0	1.0	0.0	1.0	1.0	1.0	1.0	1.0	1.0	1.0	1.0	12.0	-55055.912314549	0.0	0.0	85.0	-1411.8522040103485
303330000	-56929.77015613454	-1480.6006810023548	-55449.169475132185	0.4991233559586727	2020.8406026714385	51.034568824925834	227.46864758729217	16.684137677584374	5.205363942039965	0.2919948865798239	0.18063933793835824	0.1891024225153894	0.3382633529664295	0.5714685505614042	0.7448499274545722	8.936792584628926E-4	0.8142977021812714	8.936792584628923E-4	0.8142977021812714	1.0278994782649205	0.6102406418312886	2.095667502709362	1.5883826433216763	1.3976919306849478	1.115185893079554	0.19107408885293306	1.7404330527871956	0.42249292091853813	0.9888677965110609	1.3268155314812575	0.48570035372073284	0.8843678805963062	1.668052068970355	0.6369820627134881	1.0	1.0	0.0	0.0	1.0	1.0	0.0	1.0	1.0	1.0	0.0	1.0	1.0	1.0	1.0	11.0	-55057.98909992857	0.0	0.0	84.0	-1410.9287693704628
303340000	-56905.673907567536	-1470.8596020654222	-55434.814305502114	0.4702825606668985	2020.8694434667304	50.42852147285011	202.40399072766354	16.340880437592904	5.211012026555301	0.2919948865798239	0.18063933793835824	0.19068718993513079	0.3366785855466881	0.8632497265086562	0.7592006616750455	9.110152851837316E-4	0.8069136216062599	9.110152851837295E-4	0.806913621606259	1.4441120382378596	0.12347718913019913	3.2481919251683853	0.5592599047715868	2.1808670715218383	1.061367104815069	0.4228079050289714	1.5206808514403318	0.5511326610486155	1.6425814514465555	1.1787195521935214	0.9110616899387876	1.3276520595655872	2.163238655858429	1.8883542823085655	1.0	1.0	0.0	1.0	1.0	1.0	0.0	1.0	1.0	1.0	1.0	1.0	1.0	1.0	1.0	13.0	-55044.1989674507	0.0	0.0	81.0	-1392.785196407314
303350000	-56924.839409310836	-1458.6669004149603	-55466.17250889588	0.46717883261147064	2020.8725471947857	50.09854047306202	161.20527660616372	15.590836587925713	5.2440587965325465	0.29857095695585045	0.18048260006196004	0.18910356857158003	0.3318428744106105	1.316236837556092	0.8065800102078263	9.147339145702531E-4	0.789274297485269	9.147339145702559E-4	0.7892742974852702	0.9141710687588478	0.25908517638037365	0.706658901269487	0.19402013279366057	1.1892992107782705	0.5033129360284834	0.47431757143802	0.7689871766150356	0.39234434056616285	1.025249149798846	0.3349713281423444	2.147075341842632	1.8045322493168792	1.4024125326695631	0.22146969313008338	1.0	1.0	0.0	1.0	1.0	1.0	0.0	1.0	1.0	1.0	0.0	1.0	1.0	1.0	1.0	12.0	-55067.65252531415	0.0	0.0	81.0	-1391.4019320135662
303360000	-56887.90353341999	-1452.0808744485348	-55435.822658971454	0.49230850918604985	2020.8474175182112	49.43373245799005	134.59070749796174	14.836784885364434	5.5917584877595035	0.2906795651452295	0.1800779706924835	0.19577077391033876	0.3334716902519492	0.7109550123047511	0.720869175887899	9.559120532124907E-4	0.7454087692746421	9.559120532124896E-4	0.7454087692746415	1.21287568792623	0.4803253555637067	1.0218663442335565	0.36635358598093504	2.1296106817673865	0.9154562833018777	1.2105429202174838	1.320658392952711	0.21224599317245035	0.8518623841879364	0.7857016409700107	0.8675372849796793	1.3151820398841247	2.397367644867174	1.3593887178155935	1.0	1.0	0.0	1.0	1.0	1.0	0.0	1.0	1.0	1.0	1.0	1.0	1.0	1.0	1.0	13.0	-55045.48014220476	0.0	0.0	83.0	-1382.2819768076681
303370000	-56875.1434415385	-1443.087031694277	-55432.05640984423	0.4824682807538594	2020.8572577466434	48.94816468647688	134.09489484049746	14.982397772362207	5.058486062650668	0.29047350837899494	0.17813428843844875	0.1954642833730748	0.3359279198094825	0.6601885551662406	0.7315690760662413	9.3104533789143E-4	0.9203460992973499	9.310453378914313E-4	0.9203460992973507	1.0587866468825422	0.36754148936456865	1.3849150992868153	0.6728097411089059	2.1487494962946956	0.6335137330106427	0.008182935137428219	0.7992349734006648	0.4871158384892801	0.6316444687830167	1.0908239742686134	1.6039449850673888	0.8699526304434909	2.237659885133684	0.8180493915224469	1.0	1.0	0.0	0.0	1.0	1.0	1.0	1.0	1.0	1.0	0.0	1.0	1.0	1.0	1.0	12.0	-55061.70491286354	0.0	0.0	85.0	-1369.3039262152913
303380000	-56891.885715819	-1442.2454188144795	-55449.640297004524	0.4768989120855051	2020.8628271153118	49.3493329322967	139.82295789025727	15.27398729434086	4.804131955199335	0.2886112381462585	0.18007485545999216	0.19483089364681597	0.3364830127469344	0.5745899862312094	0.7259300369092736	9.664632854277358E-4	0.813744170097024	9.66463285427735E-4	0.8137441700970204	1.6120483669965018	2.0428107137820146	0.4294503694285778	2.3258704602545848	3.6042747643918704	1.0842772823066826	0.06465358728321785	1.9153239396964732	0.3166271825968613	1.428268132614347	0.343525903096403	0.9291991144842693	1.808558494763854	3.997321758158809	1.2337292457580664	1.0	1.0	0.0	0.0	1.0	1.0	0.0	1.0	1.0	1.0	0.0	1.0	1.0	1.0	1.0	11.0	-55065.696554603244	0.0	0.0	84.0	-1367.6065734865015
303390000	-56883.568487127384	-1412.6221795429306	-55470.946307584454	0.5550535801440175	2020.7846724472533	49.42839912478885	197.47738207046743	16.241513853809547	5.009711759673673	0.2921544947598843	0.17542271069401044	0.1927157351079586	0.3397070594381476	0.763435471567876	0.7434970158763484	9.014301831708572E-4	0.622981283425684	9.014301831708548E-4	0.6229812834256829	1.6138903753440204	0.4041698385720649	0.5425770659920176	0.9558743540384366	1.8545349678493823	0.7331953183702992	0.3773287080668729	1.1569807006164357	0.6595254985224159	1.121551449361637	0.6696184158381193	0.608069440152221	1.211558691510601	2.5609368782590973	0.7672075786362423	1.0	1.0	0.0	0.0	1.0	1.0	0.0	1.0	1.0	1.0	1.0	1.0	1.0	1.0	1.0	12.0	-55085.744959265954	0.0	0.0	75.0	-1352.2786119242
303400000	-56863.41404495844	-1409.3208697132652	-55454.09317524517	0.5223894878990233	2020.8173365394982	48.92902412894616	164.85406249915496	16.147935874525643	5.972798926034904	0.2903130579967316	0.1757936994740792	0.19281977306541867	0.34107346946377154	1.0062709370926046	0.791124319684517	9.343650956380409E-4	0.739359509971977	9.34365095638043E-4	0.739359509971977	0.8603533871155234	0.8254476691830187	0.4762954196941972	0.5488360447473863	1.8889888327674735	1.6928759813405996	0.4695511928198599	2.5019395296309517	0.11041498551496551	1.0898079717975684	0.29440949482774964	0.930240981184528	0.7805767622046782	2.779910439753662	1.464883310338353	1.0	1.0	0.0	0.0	1.0	1.0	0.0	1.0	0.0	1.0	1.0	1.0	1.0	1.0	1.0	11.0	-55083.630320530305	0.0	0.0	75.0	-1343.7796246076582
303410000	-56844.52348584469	-1416.7506413254578	-55427.77284451923	0.467574537532255	2020.872151489865	48.54456110223914	178.71257049612177	16.194961924008084	5.535473084046242	0.289744430089526	0.17911184403510763	0.19288622918728854	0.3382574966880788	0.8251730435005166	0.7413702171200974	9.303763411515047E-4	0.7240634475532319	9.303763411515029E-4	0.7240634475532306	0.6183420219407243	0.6535439248746905	1.0263310674084274	0.5590127082668845	2.5244421060203672	0.7405820557213794	0.7634718291660901	1.3119642201979087	0.15553379940675435	1.1950540272099024	2.4894194520441	0.724095815323941	0.9978010981259338	2.143332218132627	1.2743199928108573	1.0	1.0	0.0	0.0	1.0	1.0	0.0	1.0	1.0	1.0	0.0	1.0	1.0	1.0	1.0	11.0	-55063.718239134934	0.0	0.0	79.0	-1352.173492665628
303420000	-56843.28032787875	-1416.2484020143897	-55427.03192586436	0.45959273715207966	2020.8801332902453	47.94759336645722	163.81521638882774	16.267582864363415	5.440991774605605	0.29141704146752107	0.18010926303892055	0.19056915930087615	0.3379045361926832	1.0955512785443722	0.793164028324207	9.836985199449385E-4	0.931542551560027	9.836985199449379E-4	0.9315425515600272	0.8880453336965237	0.7109172084986352	0.16703486548824925	2.6800012450413107	0.8310405118087443	0.8073368698848721	0.5034369584751617	1.1391636058629182	0.6164485493446454	0.34669310371995293	0.7691102215955836	0.40749591170970206	0.3243437413921962	1.0061624398901952	0.2685958686390533	1.0	1.0	0.0	0.0	1.0	1.0	0.0	1.0	0.0	1.0	0.0	1.0	1.0	1.0	1.0	10.0	-55059.96788671548	0.0	0.0	82.0	-1349.4634098830709
303430000	-56856.48335691611	-1405.9329588947908	-55450.550398021325	0.4881107411509473	2020.8516152862464	47.894199268799426	142.95684027237604	15.60299623214727	4.932884993351444	0.2922790022639181	0.1809560488416654	0.19222338977982933	0.33454155911458816	0.9803977767654444	0.783800217562265	9.437944462294566E-4	0.7408854155585443	9.437944462294603E-4	0.7408854155585454	0.768100926214139	0.7509223881617205	0.3759919897834794	1.3925685731793067	1.554732308230786	1.6074677767907508	1.5105184813054093	0.5866393120491947	1.2868343547434218	1.6194146640970446	0.28324856186627667	1.6409376187077114	1.2123038542362012	1.7860808465470317	1.519516744112927	1.0	1.0	0.0	0.0	1.0	1.0	0.0	1.0	0.0	1.0	1.0	1.0	1.0	1.0	1.0	11.0	-55064.402011173326	0.0	0.0	85.0	-1340.3669457181718
303440000	-56884.70174588654	-1404.2352277993828	-55480.46651808715	0.48489955613668956	2020.8548264712606	47.71518445306267	146.68007654606603	15.625536112916311	4.8717408864234	0.2872948028197783	0.18087611406759305	0.19299783036413518	0.3388312527484945	1.401604137953649	0.7982868930816133	9.75587003771948E-4	0.8546316054549026	9.755870037719475E-4	0.8546316054549039	0.8902168477288113	0.4941053269559533	1.5352567022865642	0.5817291893849642	2.226615059489192	1.3032450578133143	0.07069165944568218	0.31788981158417545	0.43137016091875224	1.104494341749865	1.0321560526787148	0.810603973675871	1.6983743311479889	1.8255447428938352	0.5355789636446849	1.0	1.0	0.0	0.0	1.0	1.0	1.0	1.0	0.0	1.0	0.0	1.0	1.0	1.0	1.0	11.0	-55086.33803934095	0.0	0.0	91.0	-1335.4873758443543
303450000	-56873.86005934052	-1416.2345968099717	-55457.62546253055	0.4698730356152214	2020.8698529917822	48.164684247234725	157.1628367073478	15.867985698085688	4.853356091034041	0.2914492121299377	0.178169349005178	0.19647156767631524	0.3339098711885701	0.9778211007372011	0.7708915957788479	9.728180379801301E-4	0.8069633920468836	9.728180379801288E-4	0.8069633920468838	1.1363709139928555	0.41290602299937296	0.2705842304612797	3.182364786576071	2.915513549291179	1.5836857561505462	0.6572984153988128	1.440780961072817	0.938141685250888	1.8073519742585298	0.2934533281652764	2.094820212132337	1.0781179629444473	2.6201436217195546	0.7909854528287247	1.0	1.0	0.0	0.0	1.0	1.0	0.0	1.0	0.0	1.0	0.0	1.0	1.0	1.0	1.0	10.0	-55073.33950909277	0.0	0.0	86.0	-1346.0068237491694
303460000	-56864.19295671169	-1393.4853753312761	-55470.70758138041	0.5087987902520101	2020.8309272371453	47.8850604996551	202.85610176119027	16.826390793388388	5.309289644684457	0.28586886477143725	0.18252108375554932	0.19392775613151628	0.3376822953414982	1.0174443382258205	0.7885545276582185	9.554120541702658E-4	0.8484854892043768	9.55412054170266E-4	0.848485489204379	0.9182165692765645	0.5102144817252624	1.9313688008623036	0.3055440770292725	1.6380523476259439	0.46191079930669643	2.4740416928311117	1.013468441410157	0.0668203802157375	1.169636497920191	0.14365098665178494	0.7437453744159276	1.8610466983967073	1.4403471349041106	0.09483128555272906	1.0	1.0	0.0	0.0	1.0	1.0	0.0	1.0	0.0	1.0	1.0	1.0	1.0	1.0	1.0	11.0	-55089.389102410954	0.0	0.0	91.0	-1325.288590033295
303470000	-56863.125031830445	-1400.0449429030384	-55463.0800889274	0.4852100154118058	2020.8545160119854	48.61247857002042	167.64189085637355	16.299134540864163	5.256420968865646	0.29455920263193314	0.18068313147215495	0.1894088229441242	0.3353488429517887	1.326504442502547	0.8081495626613894	9.092583868071872E-4	0.8781719970168701	9.092583868071856E-4	0.8781719970168688	0.3470878327314075	2.0389338703128423	0.3651104447435223	0.149273522579748	0.840547954556108	0.5854675264658646	0.8826949209304584	0.6381544044686739	1.3712641959419785	0.36040523864215535	0.6349962239203158	0.8646644514192039	0.90249969004419	0.9769613765343294	0.19395682113150314	1.0	0.0	1.0	0.0	1.0	1.0	0.0	1.0	0.0	1.0	1.0	1.0	1.0	1.0	0.0	10.0	-55083.279331111495	0.0	0.0	90.0	-1335.1493948602435
303480000	-56840.94152145453	-1402.2819846374937	-55438.65953681704	0.45258762316305295	2020.8871384042343	48.67618964249041	173.29368891612833	16.096353532558616	5.1572546352756055	0.29217829395918454	0.1783728518642133	0.1941000112248144	0.3353488429517887	1.2048826049466124	0.8044165478056963	9.446899203744559E-4	0.8766071558267415	9.446899203744571E-4	0.8766071558267406	0.2663494078884536	0.22481339302741374	0.36115463606656695	2.1688365153210007	0.7413179242033936	0.5676974206164846	1.2127076995552515	0.45439057408598915	0.22006458063855489	0.4314144140578655	0.1890394003727479	0.30305269246404987	0.45450969955432236	0.7665669010583571	0.4647445946468895	1.0	1.0	0.0	0.0	1.0	1.0	0.0	1.0	0.0	1.0	0.0	1.0	1.0	1.0	1.0	10.0	-55061.710858698745	0.0	0.0	85.0	-1339.9726451003355
303490000	-56859.57194877141	-1414.6500300222567	-55444.921918749154	0.4900171087251079	2020.8497089186721	48.53128360405717	156.86199209832935	15.676778160534063	5.2498003881834485	0.2895219444836009	0.1776503075460975	0.19165493393229535	0.3411728140380071	0.8679920468030781	0.764813925861803	9.259516630392513E-4	0.6433152361417527	9.259516630392522E-4	0.6433152361417531	1.4856201343898332	0.16401438605192104	0.46044088379138426	0.060349893267734246	0.7361776219518503	1.5005308077331734	0.06539972000909906	1.7253887238433674	0.3515744296768072	0.37471068995331724	0.46059897677508593	0.9134349930958202	0.8256449301384675	2.64683918312555	0.47932146469304665	1.0	1.0	1.0	1.0	1.0	1.0	0.0	1.0	0.0	1.0	0.0	1.0	1.0	1.0	1.0	12.0	-55057.88861616408	0.0	0.0	80.0	-1356.801233143282
303500000	-56873.56452477506	-1408.8967073810334	-55464.66781739402	0.5051710581489873	2020.8345549692483	48.12827302895655	120.07487004105242	14.609415077059655	5.065411092457926	0.2940707904800842	0.18014982526856024	0.18827169615506853	0.3375076880962879	1.3334522530093949	0.8126369540687175	9.777127355034454E-4	0.6652472752736815	9.77712735503445E-4	0.6652472752736812	0.5605302920685826	0.8794641440142172	0.4459306194958955	0.03532873021802628	0.8504570641021051	0.6509430049376861	0.35842099550610584	1.0104347151645843	0.11509436363861934	0.5385166354310292	0.3664199355419978	1.0703125111949803	1.0651490472432226	0.984490945286336	0.17949312608810372	1.0	0.0	1.0	1.0	1.0	1.0	0.0	1.0	1.0	1.0	1.0	1.0	1.0	1.0	1.0	13.0	-55083.16663036832	0.0	0.0	78.0	-1350.3212082436187
303510000	-56872.7228444461	-1419.9212702275813	-55452.801574218516	0.4988954452671964	2020.8408305821301	48.47108338986744	146.85338047754004	15.496288664900815	4.97136987801847	0.2944259542794606	0.17415267070380505	0.19407064674673827	0.33735072826999685	1.2033873018769101	0.7751735632013022	9.585971516385928E-4	0.7882289240354363	9.585971516385911E-4	0.788228924035436	0.5631410392684677	0.5330494492650784	0.8531448098448975	0.057410056224648114	1.4870683129293998	1.2423691846652865	0.02083553249648051	0.9271413382863039	0.4590013428524245	0.5562001854580517	0.520968211770413	1.176225070641651	0.7598216435761875	2.0054124425592037	0.8510256332935247	1.0	0.0	1.0	0.0	1.0	1.0	0.0	1.0	0.0	1.0	1.0	1.0	1.0	1.0	1.0	11.0	-55080.8316845453	0.0	0.0	79.0	-1357.0079816435036
303520000	-56854.90007384781	-1408.4114082546203	-55446.48866559319	0.4761687328113211	2020.863557294586	48.26441204424389	129.47016274980996	15.21375151284728	5.062800850081557	0.29293403785602096	0.1758269224350755	0.19399824455785475	0.33724079515104954	0.5618331245206568	0.7258233378928226	9.383039586564577E-4	0.6273147834027036	9.383039586564598E-4	0.6273147834027045	0.2258121407978665	0.5446483754487664	1.3256521350846953	1.2224502644583162	1.2475364429950053	0.8618703216797373	0.8554055378745073	0.4542971446754546	0.3124146141746249	0.21677997748981082	0.7820948976584232	0.8895161738510416	0.6653745211843345	1.1513438025897749	0.8019299468375558	1.0	1.0	0.0	0.0	1.0	1.0	0.0	1.0	0.0	1.0	1.0	1.0	1.0	1.0	1.0	11.0	-55074.77372601596	0.0	0.0	77.0	-1355.3817178971747
303530000	-56889.503861860525	-1435.3791580597715	-55454.12470380076	0.4608731485787597	2020.8788528788186	48.38321803549903	125.48332735182576	15.045188229506007	5.19313840173545	0.2936795627063781	0.17924359575635831	0.18902259781177913	0.33805424372548526	0.4922637347374522	0.7213279179379476	9.615652153856454E-4	0.6708682720111107	9.615652153856445E-4	0.6708682720111094	0.35231566579802615	0.7454665894625586	0.22724976585773773	2.712197660694217	0.9677639335550346	0.23264651666444175	0.35006187143527256	0.5189023036583812	0.6609949553960355	0.9280758113704373	1.6466453123666782	0.6874377635523822	1.6263576471786865	1.770687525888745	0.5205772231251563	1.0	1.0	1.0	0.0	1.0	1.0	0.0	1.0	0.0	1.0	1.0	1.0	1.0	1.0	1.0	12.0	-55076.7134483114	0.0	0.0	75.0	-1375.569030412583
303540000	-56892.57853456964	-1446.6117341498818	-55445.96680041976	0.5058748431518543	2020.8338511842455	48.18630853269757	124.02430099920637	14.650027547179798	6.143141425997304	0.2943360315294554	0.17930405925773021	0.19041775979248657	0.3359421494203286	0.5275854577236929	0.6867945154939302	9.882898576563074E-4	0.9052449108153092	9.88289857656307E-4	0.9052449108153101	0.7902051424676835	0.09386059412159069	1.876305093480351	0.6279159467925503	1.2211479905263105	1.5985561848930387	1.129297514945819	0.8448950470587773	0.4946872449499945	0.2217621915242643	0.592111471144892	0.6647796245864827	0.9147041095960394	3.4804909653883267	0.36974318817342	1.0	1.0	0.0	1.0	1.0	1.0	0.0	1.0	0.0	1.0	1.0	1.0	1.0	1.0	1.0	12.0	-55072.97887440407	0.0	0.0	81.0	-1374.2133976919
303550000	-56875.560245784734	-1431.7599382353842	-55443.80030754935	0.5221729251002905	2020.817553102297	47.264355786693876	115.83821291057578	14.546416309823622	5.070989188204791	0.28399790940460007	0.1818313495622236	0.19235451960016317	0.34181622143301393	0.49367262114743893	0.6957880047321696	9.391283925430244E-4	0.949036174628201	9.391283925430221E-4	0.9490361746281998	0.5766061529974467	0.4293880484423106	0.7419318613223564	1.6392481381064443	1.307609844534086	0.9816545925978961	0.7834106145219953	0.5438399740735959	2.2809779674680377	0.47835290205545317	0.4808609626019903	0.5648700722637442	0.39810202301161024	1.8474786209999225	0.9883113880698081	1.0	1.0	1.0	0.0	1.0	1.0	0.0	1.0	0.0	1.0	0.0	1.0	1.0	1.0	1.0	11.0	-55088.171841040064	0.0	0.0	76.0	-1361.7006487304118
303560000	-56875.03918559191	-1435.1257036861468	-55439.91348190576	0.45592596949261716	2020.8838000579046	47.64629496606597	139.9576721515016	15.176186781851591	5.05121586213839	0.2907878228550848	0.17800479025954002	0.18997581726243815	0.3412315696229378	0.8804427492803172	0.7755241095877575	9.632382064019083E-4	0.788330506283478	9.63238206401911E-4	0.7883305062834799	0.20787204510485321	0.23391087012461736	0.40316048104468005	0.14875355157116799	0.7623597348594898	0.6795825484744744	1.2291106983738893	0.4729672872723274	0.12864538489513513	0.502638050307765	0.22259913162356829	0.6155861587030251	0.797995763680038	1.1838841209748985	0.12382425229350615	1.0	1.0	1.0	0.0	1.0	1.0	0.0	1.0	1.0	1.0	1.0	1.0	1.0	1.0	1.0	13.0	-55093.04032121935	0.0	0.0	74.0	-1373.0656119318712
303570000	-56901.40151993472	-1462.3457213508636	-55439.05579858385	0.4867242672868432	2020.8530017601104	47.94195562680213	110.67714707575657	14.46979738035556	5.031051371690623	0.29228045657443125	0.18031246170586285	0.19179377196914704	0.33561330975055975	0.9942098688487878	0.7850211148703269	9.424693274013176E-4	0.9157353055921842	9.4246932740132E-4	0.9157353055921861	0.7739062430909651	0.8315300342269868	0.6143087074349232	0.32645920879157303	1.5573395741066693	1.5484927183168822	0.1957985812594119	0.8443647302493641	7.038386647907028E-4	0.003958577306375703	0.42259703145091354	1.1599685070066554	0.529429138301007	2.573621290295713	0.38569091649677834	1.0	1.0	1.0	1.0	1.0	1.0	1.0	1.0	1.0	1.0	1.0	1.0	1.0	1.0	1.0	15.0	-55075.31382380494	0.0	0.0	77.0	-1384.604423061326
303580000	-56936.36359816093	-1432.3029457421744	-55504.06065241876	0.49021156464605614	2020.8495144627514	47.64542933964848	103.88023157855348	13.849871835037797	5.079879463858542	0.29308003502220675	0.17562840325790663	0.19377831532016332	0.33751324639972424	0.9482642276507951	0.7862395546008635	9.593733226987649E-4	0.6994149601377625	9.59373322698766E-4	0.6994149601377619	1.1695376146103313	1.3192378693206013	0.21632526698204047	1.0079345207245303	2.0139476802298897	2.1681376427649304	0.2548138058727813	2.117003732316067	0.009205822263611317	0.016725162009905512	0.9759842868029358	2.1653604615893234	1.5739524724528264	2.7177363592299706	1.3750693921351735	1.0	1.0	1.0	0.0	1.0	1.0	1.0	1.0	0.0	0.0	1.0	1.0	1.0	1.0	1.0	12.0	-55133.05528697499	0.0	0.0	78.0	-1365.7654645730202
303590000	-56896.30751057786	-1423.4997421984492	-55472.80776837941	0.5457993367867847	2020.7939266906105	47.63436205538132	121.17779708090093	14.54121137144877	4.821659030353606	0.29060340084677305	0.1814451221448381	0.19525841160453095	0.33269306540385885	0.9042039490106694	0.7608340859712707	9.489714590858771E-4	0.8654276578741974	9.489714590858781E-4	0.8654276578741998	0.5140028913563367	1.6989492915054056	1.5080466947457647	0.5623206162270751	1.3264172772039873	1.6288460574517787	0.5009465337155652	0.4470415594311482	0.018741570395475325	0.3330231062938171	0.1959507121221193	1.367291109684097	1.5855182719049192	1.4263952201781125	0.375822367436246	1.0	0.0	1.0	0.0	1.0	1.0	0.0	1.0	1.0	1.0	1.0	1.0	1.0	1.0	1.0	12.0	-55100.59448269141	0.0	0.0	78.0	-1354.5665084110285
303600000	-56909.01842536497	-1409.1580175941938	-55499.86040777078	0.5025206648660488	2020.8372053625312	47.61093151702988	132.48361938716894	15.181181975345257	4.699429944822744	0.2928347162323775	0.1807408279369831	0.19473431106453612	0.33169014476610426	0.7695782486863139	0.7418733270832358	9.606327552739186E-4	0.9764767966671954	9.606327552739232E-4	0.9764767966671956	0.8878093569912797	1.6341269142095967	2.357224546204656	0.15426257215528463	2.816762106526654	0.8253905139086294	0.5664752023094876	0.9398850670021104	0.2959288500615396	0.9592246013550519	1.4230929930645981	2.1093466620038495	1.145333425744482	2.625365898759383	0.7893547866991404	1.0	0.0	0.0	0.0	1.0	1.0	0.0	1.0	0.0	1.0	1.0	1.0	1.0	1.0	1.0	10.0	-55123.129280500725	0.0	0.0	81.0	-1333.5362595209588
303610000	-56903.68652600289	-1398.081079359624	-55505.60544664327	0.4836105506539785	2020.8561154767433	47.53207680979528	115.7245003834206	14.945041609860512	4.880313110154135	0.28967512819856334	0.17867851864011067	0.18800802472177552	0.3436383284395515	0.6151323016358307	0.7586387361879452	9.616820075047819E-4	0.7138188526745541	9.616820075047805E-4	0.7138188526745523	1.1435924599604377	0.6587898932341673	0.791199161406125	0.8012467472365624	0.5637711682943078	1.0293277582025537	0.15164284832344535	1.3419099902751739	1.0294821495932307	0.9173307446273962	0.37021454842778223	1.149083597413162	1.1783918100593356	2.2303028885332874	1.1404798755740453	1.0	1.0	1.0	0.0	1.0	1.0	0.0	1.0	0.0	1.0	1.0	1.0	1.0	1.0	1.0	12.0	-55128.65483155082	0.0	0.0	74.0	-1336.133995892396
303620000	-56902.13841312656	-1403.9340509996496	-55498.20436212691	0.48229108591218384	2020.857434941485	47.27912813467305	103.96716745283786	14.347372881167297	4.75443125884735	0.2901420511320217	0.17569785303044777	0.19373987322878608	0.3404202226087455	0.7876606733782754	0.7482718850140034	9.472121194350895E-4	0.7945379647000556	9.472121194350892E-4	0.7945379647000558	0.5284156108240243	0.12819389366276443	0.22410511014184514	0.7672249545477305	1.1727299459574823	0.38740212068790086	0.5486241011930203	0.15335295859226872	0.42693993606019137	0.31406297716971887	0.8799637415456576	0.4248993797855584	0.9916740154554436	1.5225293633430834	0.4242797544503499	1.0	1.0	1.0	0.0	1.0	1.0	0.0	1.0	0.0	1.0	1.0	1.0	1.0	1.0	1.0	12.0	-55136.66842635517	0.0	0.0	74.0	-1343.7010902729842
303630000	-56910.49731089495	-1423.0801674201803	-55487.41714347477	0.45008708295448185	2020.8896389444428	47.50656708039307	172.67663830905863	15.997158042011844	5.280429850668649	0.29003771811238743	0.1789078205228485	0.19373987322878608	0.33731458813597903	1.2454523998536344	0.8041998760792399	9.828256226342507E-4	0.879486954840645	9.828256226342513E-4	0.8794869548406461	0.6126666500447431	0.703149190748545	0.6713013909066191	0.7470315249930582	1.2352458732003524	0.8565646431934894	0.9703419698838955	0.7589345977671756	1.3341364538729237	0.7503561683585908	0.5143592801216442	0.8838303811597511	0.8840834657892547	1.45413198939984	0.3380234705275128	1.0	1.0	1.0	0.0	1.0	1.0	0.0	1.0	0.0	1.0	1.0	1.0	1.0	1.0	1.0	12.0	-55121.183734422506	0.0	0.0	82.0	-1353.1772885689747
303640000	-56905.0190489498	-1435.4908634257538	-55469.52818552405	0.45692798405123436	2020.8827980433462	48.16380629600403	116.26190393336667	14.438320095774003	4.689282233220596	0.2907549095337805	0.17734950528206592	0.19110518013612837	0.34079040504802627	1.0051418400912135	0.7874637587624213	9.310853708763571E-4	0.7053267357500561	9.310853708763543E-4	0.7053267357500552	1.4612969876797888	0.9161627883190391	0.31847998788267345	0.08869337681024247	4.683189411393387	1.3475263805810436	3.7478446227202378	0.7725016443076538	1.1583264771690314	1.1700969596271908	0.019895846703876247	0.6228445016471137	1.7587213945696425	3.624759731090396	1.8301249526400585	1.0	1.0	0.0	1.0	1.0	1.0	0.0	1.0	0.0	1.0	1.0	1.0	1.0	1.0	1.0	12.0	-55089.83261877453	0.0	0.0	79.0	-1363.7655281553293
303650000	-56905.335944170736	-1433.731530504473	-55471.60441366626	0.5170673854860349	2020.8226586419112	48.332740940047785	131.65359373460402	15.085339949562698	5.383270111639056	0.2905989120581382	0.18051254160810096	0.1899193087414894	0.33896923759227254	1.2433950296067922	0.8043924090680806	9.48597025532388E-4	0.8064948680009345	9.485970255323914E-4	0.8064948680009343	0.40342727779536736	0.902253021503935	0.7930274024424695	0.4631839146277655	2.6525847098698216	3.4210862030571882	0.15754292185401184	1.0461847639556618	0.7833756289970506	1.0275473361069645	0.008181016073500883	0.5686843419389007	1.33315147406184	2.0298615465004564	0.5223527121812287	1.0	1.0	1.0	1.0	1.0	1.0	0.0	1.0	0.0	1.0	0.0	1.0	1.0	1.0	1.0	12.0	-55098.72343476567	0.0	0.0	79.0	-1363.540479079665
303660000	-56908.05462237995	-1435.2354494009833	-55472.81917297896	0.5127080594714308	2020.827017967926	48.57685494459572	129.41156111932887	14.741817075495916	5.065207637407696	0.28961308899795096	0.180933225347109	0.1882247709149977	0.3412289147399435	1.129965709245226	0.7867230997658977	9.539660344220418E-4	0.7366839283568462	9.539660344220423E-4	0.7366839283568476	0.20988195470820364	0.2881035735113875	0.43147069026116136	0.22177151311593432	1.501469594783861	0.9087754066953362	0.2132081087159344	0.7316543042634925	1.6781428965091632	0.4727655897705508	0.32997011715682456	0.8735111911318347	0.9777414921736663	1.1471982596118335	0.4770309819724965	1.0	1.0	1.0	0.0	1.0	1.0	0.0	1.0	0.0	1.0	1.0	1.0	1.0	1.0	1.0	12.0	-55097.56508273475	0.0	0.0	80.0	-1374.2700709552382
303670000	-56936.48753409098	-1447.405150307356	-55489.08238378362	0.4717744817912805	2020.867951545606	48.025330130895135	113.59188398101179	14.495899551167351	5.488823577511527	0.288279205772889	0.1798913761005235	0.19093908776005464	0.34089033036653404	0.7157133229866114	0.7768766818463358	9.328468801152052E-4	0.9018037493123637	9.32846880115204E-4	0.9018037493123621	0.4341575601111195	0.4571738060825358	0.5938835315631269	0.2886483082605766	1.3336573848054893	1.1995776074285933	0.06202742565725883	0.7892341077786917	0.5496811838049257	1.7684589181406671	0.5547414940636277	0.8708955844698508	1.656928650553784	0.718099296351613	0.5065638418072798	1.0	1.0	1.0	0.0	1.0	1.0	0.0	1.0	0.0	1.0	0.0	1.0	1.0	1.0	1.0	11.0	-55090.47931911809	0.0	0.0	87.0	-1380.647671977801
303680000	-56917.11113525086	-1444.9729819967624	-55472.1381532541	0.47275590880695245	2020.8669701185904	48.63945865441749	107.6647350577534	14.144559744934442	4.90122240681624	0.29557023376436703	0.1802794299487061	0.1861464882157054	0.33800384807122263	1.1053311727172828	0.778911816399753	9.529019472402499E-4	0.7548190812013224	9.529019472402526E-4	0.754819081201322	1.1236043988341105	0.6035142357699252	1.017399354422875	0.13496006720165035	1.8944088581705725	2.037932670108045	1.6494967530716809	0.7325810134544277	0.12476471960284335	0.7168751154765173	0.6011303707767297	0.709440741655249	1.8626149490858939	3.5888931926533525	2.1128188347198558	1.0	1.0	1.0	0.0	1.0	1.0	0.0	1.0	0.0	1.0	1.0	1.0	1.0	1.0	1.0	12.0	-55072.4666074351	0.0	0.0	87.0	-1374.9050356703856
303690000	-56938.3299487482	-1482.3605703466765	-55455.969378401525	0.5413634012775302	2020.7983626261198	50.20837760329913	113.01678160156713	13.74953975830238	4.649086406382644	0.291639711179844	0.1810840427827868	0.1889375473162608	0.33833869872110955	0.9695127698699011	0.7877398842922244	9.231114189988282E-4	0.8915599991043307	9.23111418998829E-4	0.8915599991043301	0.6119076271801227	0.4160923005052359	0.6246144604599845	1.0044067856432544	1.7062176343893765	0.6171225779365431	0.7478868523306281	0.7006612045180659	1.270389397471359	0.8179011332093927	0.3935295169758151	0.8920132112285392	1.3192223475756548	2.011360144402869	1.267132598435947	1.0	1.0	1.0	0.0	1.0	1.0	0.0	1.0	0.0	1.0	1.0	1.0	1.0	1.0	1.0	12.0	-55067.45723521792	0.0	0.0	88.0	-1408.9843572109578
303700000	-56955.62636248585	-1461.508697940661	-55494.117664545185	0.5039164046727611	2020.8358096227246	49.58183347180087	119.42037746134599	14.36769924992642	5.054500636186233	0.28643984724246774	0.18545451209272062	0.1925794508562069	0.33552618980860593	1.6211765491053935	0.8174715857940932	9.465286694177247E-4	0.7082259553020074	9.465286694177273E-4	0.7082259553020103	1.2871143975111081	0.3655954511233168	0.6054594088657967	0.13261462059265414	1.6845892875753155	1.8628850702693125	0.13322535649709422	1.246891353521604	0.17833031279391723	1.4867136265289287	2.139552278206688	0.9008306460345609	1.7164248602763617	2.9735744980629653	1.421186188194583	1.0	1.0	1.0	0.0	1.0	1.0	0.0	1.0	0.0	1.0	0.0	1.0	1.0	1.0	1.0	11.0	-55078.55181632333	0.0	0.0	91.0	-1394.98865927718
303710000	-56909.19595929075	-1469.5717798506153	-55439.624179440136	0.4943233226664354	2020.845402704731	50.01225939864631	127.46763933632144	14.205351108547035	5.217724269344606	0.29459573541494427	0.18036016430300217	0.19164600670415824	0.3333980935778965	1.4502242506866754	0.8007388903489527	8.859341271638051E-4	0.7907296679038551	8.859341271638065E-4	0.7907296679038562	1.3849945213091037	0.0036987649884120412	0.4153711898652748	0.9720034585885975	1.4962464030500617	1.8309131126026648	0.40120840776058625	1.3676589694076042	0.5765241177772548	0.3384141995483662	0.026599428068751603	0.6108748570467479	0.549105600947473	2.0771466521153235	0.44448505747478645	1.0	0.0	1.0	0.0	1.0	1.0	0.0	1.0	1.0	1.0	0.0	1.0	1.0	1.0	1.0	11.0	-55038.76498498373	0.0	0.0	91.0	-1404.4432662650427
303720000	-56921.52477055308	-1489.4003501035363	-55432.124420449545	0.47845245765902267	2020.8612735697384	50.003043914233956	113.87990944566282	13.91463371397127	4.935507219835132	0.2902748791163722	0.18572297989957023	0.187494241281649	0.33650789970240974	0.977184041663949	0.7730934237646494	9.24053168091833E-4	0.9516124388820376	9.240531680918336E-4	0.9516124388820378	0.39000919342710133	0.9739621624897309	0.7987021613181837	3.513742673381234	1.5299475591286789	1.5457572023475274	0.3588082670897259	1.0555400938715198	0.38475739722010405	0.532221057789239	0.586129689515103	0.6680331927469073	0.8000599594952215	2.2457073583522864	0.5649309015759172	1.0	0.0	1.0	0.0	1.0	1.0	0.0	1.0	1.0	1.0	1.0	1.0	1.0	1.0	1.0	12.0	-55047.14704888505	0.0	0.0	88.0	-1411.5158425323311
303730000	-56956.63100874709	-1501.96266966256	-55454.66833908453	0.5691425013727519	2020.7705835260247	50.081711926308564	113.0188146749913	13.732643006970816	5.282270153038333	0.29448657866780475	0.18107803840972864	0.19028171812355166	0.33415366479891606	1.5855390230244464	0.8010275555581944	9.404932468217195E-4	0.9765119948455868	9.40493246821722E-4	0.9765119948455879	0.8205703952700805	7.722295885836887	0.7367326156155762	2.9391556796253777	1.3208464446383286	1.3030914453565394	0.55004594614263	0.6163640239546295	0.4790519105391404	0.13846675261256086	0.8759141284220043	0.7170850227699063	2.081597443322299	2.0843893574631696	2.5879677515856625	1.0	0.0	0.0	0.0	1.0	1.0	0.0	1.0	0.0	1.0	1.0	1.0	1.0	1.0	1.0	10.0	-55051.16652815016	0.0	0.0	97.0	-1416.8869936698834
303740000	-56958.268437888546	-1488.09339167104	-55470.175046217504	0.5552507236726183	2020.7844753037248	49.8703729991077	120.47177973149795	13.829685152040769	5.4452372551631125	0.2913793583531309	0.1775838938985603	0.19497463251028002	0.3360621152380299	1.0853349939105386	0.7892308000434318	8.916158640042615E-4	0.7974048987735273	8.916158640042596E-4	0.797404898773525	0.6880571726026556	0.5111833748942421	0.04180519113989761	0.8028329531237375	1.909579652954091	1.801899340405363	1.9743872305733587	1.0610583100024802	0.754204876315401	0.6603918208791318	0.5875850167944171	1.0480650116416346	0.23767792709191682	1.9936663231887628	1.372076846088525	1.0	0.0	0.0	0.0	1.0	1.0	0.0	1.0	0.0	1.0	0.0	1.0	1.0	1.0	1.0	9.0	-55061.60395927878	0.0	0.0	96.0	-1424.6524568795037
303750000	-56972.70662208355	-1508.6490622079793	-55464.05755987557	0.5567231117649986	2020.7830029156323	49.67261865474529	102.70814392588811	13.40009529529776	5.080153061418333	0.291773689586646	0.1827522805933228	0.1924145890601655	0.33305944075986677	0.5175923615832801	0.7140004005686476	9.299463116315938E-4	0.9139345507961362	9.299463116315958E-4	0.913934550796138	0.6267646647318693	0.38899442315876964	0.8573214196358365	1.140551499531029	2.178798021900243	2.0149843260439932	0.3001701217515049	0.4169033726352344	0.17838043944911477	0.22918761853298028	0.9916077819031823	0.3950561736172214	1.064922725577063	3.3825134026823642	1.8017931196142696	1.0	1.0	0.0	0.0	1.0	1.0	1.0	1.0	1.0	1.0	1.0	1.0	1.0	1.0	1.0	13.0	-55064.398080482264	0.0	0.0	89.0	-1431.4892426893223
303760000	-56968.35340771198	-1515.6218100349852	-55452.73159767699	0.5084711971158004	2020.8312548302815	50.46404795617583	93.99577847239428	12.946607771235634	5.139352600069517	0.29315405992738947	0.18238044288802657	0.18967372615177722	0.3347917710328078	1.030876345919834	0.7827786967262481	9.028408943885575E-4	0.9122025079966675	9.028408943885579E-4	0.9122025079966682	1.5346662232276451	0.25532874144165313	0.22580864054355826	0.5071397509706969	1.272004375999469	1.1516598681777628	0.14441624424432564	0.8253931806345505	0.32032611403803857	0.18430326458224905	0.45152428893510316	1.255949780214567	0.5311245337741874	1.8736761389694496	0.9554380235453311	1.0	1.0	1.0	0.0	1.0	1.0	0.0	1.0	1.0	1.0	1.0	1.0	1.0	1.0	1.0	13.0	-55064.247274719855	0.0	0.0	87.0	-1441.3644668404736
303770000	-56928.22797166089	-1502.228780998299	-55425.99919066259	0.5247624284359416	2020.8149635989614	50.151124259424485	107.26522901435801	13.475230625874397	5.3089629712813995	0.2925382019414176	0.17774823589287936	0.19253631371360094	0.33717724845210306	0.8094012680290997	0.7445094111263857	8.976244500696257E-4	0.8545709069597268	8.97624450069628E-4	0.8545709069597266	1.683309835160847	0.5869950136597125	0.7569642147063326	1.2686051503971703	3.262415410964446	2.1660843652583135	0.6713020034125498	0.3046022338812012	0.5469427233123814	0.498628283997586	0.8967518249855021	0.9331958579040565	1.0580832484106344	1.4803659616495717	0.7202317693464643	1.0	0.0	1.0	0.0	1.0	1.0	1.0	1.0	1.0	1.0	0.0	1.0	1.0	1.0	1.0	12.0	-55031.143544518534	0.0	0.0	85.0	-1428.5365009368516
303780000	-56950.42035662999	-1505.6962733244839	-55444.724083305504	0.5654815743291863	2020.7742444530681	50.68119935871454	105.57188415898335	13.520298563861612	5.610043386167121	0.2925382019414176	0.1822003649215363	0.19085776588203404	0.33440366725501297	0.4629392999151081	0.7300597838782407	9.110603610258613E-4	0.8822214950891047	9.11060361025862E-4	0.8822214950891071	0.8488024174100889	1.0862019716745792	1.9329192831361215	2.4842241943664	1.5700503382517175	1.2535800426067423	0.8402897643508149	0.3384872029721506	0.13081081988861812	0.5738631932049018	0.0724511035901076	0.3142322756967573	0.650576914831944	2.7869322921901283	0.4304449223062904	1.0	1.0	0.0	0.0	1.0	1.0	0.0	1.0	1.0	1.0	0.0	1.0	1.0	1.0	1.0	11.0	-55052.43337190369	0.0	0.0	90.0	-1434.600628910762
303790000	-56892.254014768136	-1467.241848418447	-55425.01216634969	0.562544889338636	2020.7771811380587	49.72513145121322	124.61707385325911	14.399254078161835	5.215844236251637	0.2929540339530972	0.17935529576805648	0.1909304908182386	0.33676017946060866	0.9726232787911347	0.7750907413223028	9.369340896477695E-4	0.7332364332894745	9.369340896477692E-4	0.7332364332894747	0.7348596709476524	0.6942737439189041	0.3622996305268434	0.25805357782618465	2.45865896112707	1.5908475562598257	0.16576988518979205	0.8506032785126317	0.31278448074476	0.6536834727544768	0.8089361610033694	1.351279778886791	0.4838497992657214	3.2527903519761834	0.36468108846063796	1.0	1.0	1.0	1.0	1.0	1.0	0.0	1.0	1.0	1.0	0.0	1.0	1.0	1.0	1.0	13.0	-55043.39143491148	0.0	0.0	87.0	-1399.6039855091371
303800000	-56900.956691337895	-1475.4686420520559	-55425.488049285836	0.5087919929164816	2020.8309340344808	49.80928258347947	142.24870327323592	14.799233426472236	5.09607899195277	0.2941015991930273	0.17845036107911552	0.19328879556658782	0.33415924416127035	0.9473049309644694	0.7834514055231394	9.086141863984947E-4	0.9605608371116723	9.086141863984939E-4	0.9605608371116717	1.066979151014227	0.10300758444139936	0.658932496853432	1.0914626018789895	1.9671537717195555	2.0736366280157483	0.6144367089177348	1.0716995703978083	2.2483942766189813	0.3677753409759297	0.23790626016186062	0.8898822683506613	0.18779388537308922	2.598442915510577	1.1455973428827384	1.0	1.0	0.0	0.0	1.0	1.0	1.0	1.0	0.0	1.0	1.0	1.0	0.0	1.0	1.0	11.0	-55042.44194718821	0.0	0.0	94.0	-1399.0377312716316
303810000	-56951.387011313476	-1500.2136348469971	-55451.17337646648	0.5120688830143542	2020.827657144383	50.272951489831584	127.5974393423045	14.530570934353959	5.1946871236233765	0.29278711843167743	0.17811267575225406	0.19328879556658782	0.3358114102494817	1.2223068444824605	0.7995652981188583	9.374082266109592E-4	1.0610491534557784	9.3740822661096E-4	1.0610491534557798	0.7041165616721766	0.3925906714142312	2.799814623151069	0.3345001463010374	0.9790426939713422	1.8980095890205844	2.777428043759428	0.756807618089074	0.5635918664029036	0.569923985592723	2.316131302817511	0.2013249090834941	0.45426695073415446	1.1638852763228915	0.6414711018515963	1.0	1.0	0.0	0.0	1.0	1.0	0.0	1.0	1.0	1.0	0.0	1.0	1.0	1.0	1.0	11.0	-55064.287292580426	0.0	0.0	90.0	-1417.544966293334
303820000	-56912.55239764586	-1473.3048511380043	-55439.24754650785	0.5204722140744115	2020.8192538133228	50.31931457320635	139.8611409846749	14.658880616996715	4.888847285434802	0.28905778766360596	0.18128260656612236	0.19105351068614945	0.33860609508412326	1.425960612824837	0.7964131000797993	9.231529382801817E-4	0.7332485657876765	9.231529382801829E-4	0.7332485657876775	0.23511356276987372	0.13358443582158042	0.5256957178614898	0.5272695365243179	0.5564358039505374	0.5952042537766727	0.042774514963418934	0.1832112547809061	0.19798786530034224	0.6353587749287131	0.1522047284242967	0.10323499790258467	0.311530737418559	0.6662969679157582	0.38301472717113966	1.0	1.0	0.0	0.0	1.0	1.0	1.0	1.0	1.0	1.0	1.0	1.0	1.0	1.0	1.0	13.0	-55041.05948206441	0.0	0.0	82.0	-1413.3968173596672
303830000	-56917.71701237526	-1465.5169932188164	-55452.200019156444	0.4839979398733341	2020.855728087524	49.66178750940137	175.44363272529864	15.630999459612609	5.347006613665232	0.2901915180318351	0.17918816935114878	0.19032900846461379	0.3402913041524032	0.9745306612216308	0.779600276370356	9.213211984466766E-4	0.7128880947169531	9.213211984466763E-4	0.7128880947169551	0.6822843755493264	0.182841274586974	1.3257139407778795	0.48236023688935875	1.0046242657801439	0.5433166997100172	0.3757253359782888	0.3086921433364389	0.08903620664283776	0.5696671147134613	0.22634172603315927	0.49641265119668804	0.12238140757509265	0.6350619414217972	0.3927297017077801	1.0	1.0	0.0	0.0	1.0	1.0	1.0	1.0	1.0	1.0	1.0	1.0	1.0	1.0	1.0	13.0	-55053.595773049616	0.0	0.0	83.0	-1405.4621317022861
303840000	-56922.58339702576	-1474.310974193397	-55448.272422832364	0.5131194707258905	2020.8266065566713	50.01242075645352	153.02147581023365	14.87740227226325	5.052222444777322	0.28904419151777677	0.17621972465402297	0.19388854111613113	0.34084754271206996	1.2550361024280052	0.805813212634658	9.580019888660949E-4	0.8190276606915787	9.580019888660956E-4	0.8190276606915813	0.3982976609219581	0.19984469393867987	1.1248306294749884	2.233856779005764	2.344816338028278	0.4779342223703185	0.2899283109347643	0.6209045506441512	0.19837586161187773	0.605313203096091	0.34860363235297276	0.8188632567100348	0.5530170080315535	1.4469146569231983	0.40106552092693254	1.0	1.0	0.0	0.0	1.0	1.0	0.0	1.0	1.0	1.0	1.0	1.0	1.0	1.0	1.0	12.0	-55051.249694346814	0.0	0.0	84.0	-1406.1160501668082
303850000	-56919.23425482252	-1468.9753465506767	-55450.25890827184	0.5074893129771163	2020.83223671442	49.43205746700854	127.55885290030359	14.766514876830009	5.331589200855058	0.29145575325407996	0.1766970654188816	0.19391497569938929	0.3379322056276499	0.9141809173060657	0.7637446049414318	8.64219001199763E-4	1.0870766201420154	8.642190011997647E-4	1.0870766201420163	1.2727383821112932	0.054862989388347626	0.9638087554335993	0.16952169583788027	1.668444954880925	1.7562327181485595	0.18551368732531737	1.0864145730373402	0.21083414385267316	1.154062429222589	0.4349687234846809	1.4507298681220955	0.2967675403962447	1.8817797887542038	0.9342342888301571	1.0	1.0	0.0	1.0	1.0	1.0	1.0	1.0	1.0	1.0	0.0	1.0	1.0	1.0	1.0	13.0	-55053.05806610035	0.0	0.0	94.0	-1384.7425622884182
303860000	-56948.85737871285	-1477.9710185218366	-55470.88636019101	0.5074379485174579	2020.8322880788799	49.99126182068294	145.45196952467705	14.72090548476536	4.788263477633066	0.2978016061086134	0.17780615211844397	0.19185360467490256	0.3325386370980409	0.6664115355135994	0.7323976114809679	8.912801365547363E-4	0.926226072427695	8.912801365547378E-4	0.9262260724276954	1.4507562489711754	1.0089378488340794	0.9171653293586902	0.7839488602348861	1.4291764518116832	1.8052842746937763	0.32068547177228324	0.7583057896658038	0.8205250379309247	1.0001884832345584	0.901217801359108	0.8625427443381011	0.9843467951406952	3.166628546114854	0.7091619469298348	1.0	1.0	0.0	1.0	1.0	1.0	1.0	1.0	0.0	1.0	1.0	1.0	1.0	1.0	1.0	13.0	-55052.848987263606	0.0	0.0	92.0	-1398.374040795053
303870000	-56984.02451879063	-1490.8676476901521	-55493.15687110048	0.48428467277652626	2020.8554413546208	50.000543212519865	114.3930741319922	13.84406402398389	5.2876186964923475	0.2938440666966153	0.17859899022139442	0.19012918115908478	0.33742776192290636	1.1307019691946376	0.7708289847008288	9.114967546930228E-4	0.9046790413576582	9.114967546930244E-4	0.9046790413576583	1.7371487270704207	0.520146308116978	3.0088386698153595	0.3799868253227135	2.552546757737074	2.0917477638735638	0.7260726679925857	2.1503509864217936	0.41219635855529824	1.3336524469986433	0.27358153480814384	0.9256762656718872	0.3445312351635173	3.9029338592781437	0.4748010624300664	1.0	1.0	0.0	0.0	1.0	1.0	0.0	1.0	1.0	1.0	1.0	1.0	1.0	1.0	1.0	12.0	-55070.797568976726	0.0	0.0	99.0	-1410.0640118721722
303880000	-56946.347306158874	-1459.874358207661	-55486.47294795121	0.4977554910407006	2020.8419705363567	48.342650452307936	116.67755861183025	14.44089470614808	5.449697725766275	0.291561035970616	0.1777043309827635	0.19192582621418933	0.338808806832432	1.0758843316165196	0.7807938175486246	9.449434973368481E-4	0.8640825383907148	9.449434973368486E-4	0.8640825383907147	2.0327041640401844	0.5853561640209368	0.14773972620497755	0.20918925412167091	1.5211775146357445	2.193824655690248	1.3860440367308335	0.5321493273549619	0.8004932740286375	1.1340129521392506	0.7366307400036185	2.0992302111334746	0.7295636498208626	2.142348020763778	1.076137985796196	1.0	1.0	1.0	0.0	1.0	1.0	0.0	1.0	0.0	1.0	1.0	1.0	1.0	1.0	1.0	12.0	-55055.042012728874	0.0	0.0	94.0	-1386.087384243371
303890000	-56936.34776386805	-1475.5743751703008	-55460.77338869775	0.5073310493712506	2020.832394978026	48.511891631363106	82.94621440739478	12.827977626132494	5.085003714664444	0.2926902784634801	0.1771907898770888	0.1959564490923333	0.33416248256709863	1.1213311236679722	0.7984868313312984	9.570829126297982E-4	1.0020157828124108	9.570829126297991E-4	1.0020157828124128	1.2147672096985418	0.9246941544149072	0.2738705032278778	2.2715050101145895	1.9029559167374415	1.4275649806584625	0.5015001696895556	1.0779429355123453	0.9667418640464925	1.2716535555197364	0.5816444630877046	1.418595222333396	0.8522074958136613	1.910245612018777	0.48569506516427635	1.0	1.0	1.0	0.0	1.0	1.0	0.0	1.0	0.0	1.0	1.0	1.0	1.0	1.0	1.0	12.0	-55038.25900750476	0.0	0.0	95.0	-1395.4874950028475
303900000	-56930.466320745865	-1468.2504823138315	-55462.215838432036	0.513261972105479	2020.8264640552918	48.329180152574104	102.49315520994362	13.76376826895683	4.82581923604028	0.2902526513799112	0.180203651735313	0.19281547429784232	0.3367282225869344	1.122589892676715	0.7583745682884755	9.797795597300163E-4	1.0004354030925338	9.797795597300126E-4	1.000435403092535	2.571901502287037	0.36658026343523453	0.4176775651096934	1.3886362712587441	0.9171366476689777	2.1001662082079826	0.29170883907561773	1.8040399373682274	0.2766433485393543	1.3736098736425733	0.9631883999820425	1.9771409869501078	0.7541805449605375	2.329787298656417	0.6083463521078788	1.0	1.0	1.0	0.0	1.0	1.0	1.0	1.0	0.0	1.0	0.0	1.0	1.0	1.0	1.0	12.0	-55047.697908878166	0.0	0.0	89.0	-1387.211732859477
303910000	-56933.461125650974	-1478.3493766769968	-55455.11174897398	0.49543103860295545	2020.8442949887944	49.14307992378485	102.42387061861773	13.554994799242479	5.43727651533756	0.29048587940173826	0.17644413241377604	0.1927196997531485	0.3403502884313381	0.8343759199879474	0.7754772740475221	9.049601895594209E-4	1.1144452569582213	9.049601895594234E-4	1.1144452569582228	0.6394798141164483	0.6985501246433472	0.003245853743713683	0.9908376911465058	1.5127831455087726	0.9762172638997553	0.24842156756463346	1.8025561402904542	2.687350625861227	0.899820591262387	0.7179124586165476	1.0189227713780509	0.5307173510516834	2.335877223338781	0.3008261627851932	1.0	1.0	0.0	0.0	1.0	1.0	0.0	1.0	0.0	1.0	0.0	1.0	1.0	1.0	1.0	10.0	-55040.706817084785	0.0	0.0	97.0	-1398.5074041093892
303920000	-56898.54081770404	-1462.4986164533836	-55436.04220125065	0.5147389006491507	2020.824987126748	49.265863974141546	125.11377657800871	14.568766480154187	5.1328320079126115	0.289011241744749	0.17958866595370496	0.19249926540529516	0.3389008268962518	0.824812646002917	0.7540584950815596	8.957696054150727E-4	0.9699189493079456	8.95769605415073E-4	0.9699189493079461	0.9040702655933213	0.7074610149831723	0.017249530699901806	0.19616396430167532	1.6874152024822955	1.2751713141710808	0.20756219684590124	1.1166214501759735	0.5047894301515873	0.9084418220718202	0.25327817828551974	1.6760109205280023	0.4931364684586661	2.3852296257309464	1.666768817367677	1.0	1.0	0.0	0.0	1.0	1.0	1.0	1.0	0.0	1.0	1.0	1.0	1.0	1.0	1.0	12.0	-55019.26201925463	0.0	0.0	97.0	-1386.4951813715043
303930000	-56903.60134279136	-1471.2895770419696	-55432.311765749386	0.5229912769155373	2020.8167347504818	49.953895421922546	153.57086360008785	15.533969288619643	5.066984489301461	0.29494449122282274	0.17695472525327155	0.19042920882246983	0.3376715747014368	1.0570170995036248	0.7814738250866252	9.463526047593662E-4	0.9494819951198342	9.463526047593692E-4	0.9494819951198362	0.8783497410896589	0.29258315904914073	0.10821765643462022	0.14076931355090933	1.0284990140921484	0.8763150567644974	0.28118673158456553	0.36307580565499104	0.3633060291341554	0.6620793018346136	0.6060244416187136	0.6340195278245616	0.6645276636915575	1.787567995859731	0.8381742209480676	1.0	0.0	0.0	0.0	1.0	1.0	1.0	1.0	0.0	1.0	1.0	1.0	1.0	1.0	1.0	11.0	-55022.434167448875	0.0	0.0	98.0	-1401.7835043827981
303940000	-56890.56239818483	-1485.865144541274	-55404.69725364356	0.4795636205104931	2020.8601624068867	49.46408237536374	128.70180360793523	14.492589074524659	5.385188078434683	0.2909500566518763	0.17718446554347989	0.1887335176029402	0.34313196020170467	1.83065282226413	0.8190564866109432	9.376431055710939E-4	0.9173235225818809	9.376431055710934E-4	0.9173235225818819	1.0003116810711552	1.646725096352227	1.689868906308132	1.0014458952131973	3.118174352842862	2.6751542894397433	0.5800377986201489	1.7600706297616475	0.7470077894379384	1.2187900982803954	0.8848577271559279	0.5537069832957826	1.3054062705764058	2.4862594644536453	1.2017737911536994	1.0	1.0	0.0	0.0	1.0	1.0	1.0	1.0	1.0	1.0	1.0	1.0	1.0	1.0	1.0	13.0	-54999.54055235858	0.0	0.0	82.0	-1399.8772967894827
303950000	-56907.84727478826	-1480.784194853879	-55427.063079934385	0.4942686692970476	2020.8454573581002	49.56114943662848	130.69194380117156	14.631115454204215	5.038596278022741	0.29225654032320686	0.17715225130863443	0.19074804867733253	0.33984315969082723	0.6042111362888448	0.7498593341410252	9.260832896376891E-4	0.9071661517254378	9.260832896376899E-4	0.9071661517254347	0.6597408493223681	0.5187291461063277	0.6993672107487603	2.725893261811819	1.468921021244021	1.4047703000908387	0.4651403450462921	1.0617422510252408	0.18696229918103305	0.9554370526432021	0.3485356547259884	0.9720289021162027	0.8191718842849702	2.1394980561137884	1.4542885786010298	1.0	1.0	0.0	0.0	1.0	1.0	1.0	1.0	1.0	1.0	1.0	1.0	1.0	1.0	1.0	13.0	-55030.44478231462	0.0	0.0	91.0	-1403.736996506901
303960000	-56928.797735332184	-1503.470973724499	-55425.326761607685	0.5242293675580865	2020.8154966598393	50.78800777972623	141.83578175295878	14.661477041338589	4.804627338801334	0.2901025070456932	0.17637406985757295	0.19514408816413856	0.3383793349325963	0.6356237026487479	0.7292988919087052	9.258277143980628E-4	0.8113931207898736	9.258277143980604E-4	0.8113931207898707	0.8399760517763721	0.3958027273212223	0.13659661508026014	0.1646203899590319	2.261927138687451	1.9320561214644612	0.8468818173172233	0.7375427778376189	0.3266133830044694	1.9966632246509346	1.6865050491198033	1.1307639855153093	0.7298722908705387	1.714574769016243	1.0494949821806028	1.0	1.0	1.0	1.0	1.0	1.0	1.0	1.0	1.0	1.0	1.0	1.0	1.0	1.0	1.0	15.0	-55021.19642132616	0.0	0.0	80.0	-1424.8610939585521
303970000	-56941.50706728902	-1507.8325636668876	-55433.67450362213	0.530598105551663	2020.8091279218456	50.7236980360346	126.27964737438823	14.370635253275015	5.093667835618177	0.29108488219970313	0.17821328780186863	0.193113158997511	0.33758867100091833	0.5362318233613519	0.7228929249437781	8.903441482105077E-4	0.7437356651407421	8.90344148210508E-4	0.7437356651407415	0.7320949431567506	1.3485658830352945	0.8985549239050483	0.8724169297949148	1.4465676867743684	0.9308316402574739	0.6653114221779529	1.213905280311203	0.5988862581033904	1.7351409391068995	1.1575049152589185	1.0782370447550615	1.3339320525855136	3.724728892914207	0.6985162982397032	1.0	1.0	1.0	1.0	1.0	1.0	1.0	1.0	1.0	1.0	1.0	1.0	1.0	1.0	1.0	15.0	-55025.05604296737	0.0	0.0	80.0	-1430.501353972848
303980000	-56951.79822546445	-1500.8154441885777	-55450.982781275874	0.5240537590767591	2020.8156722683207	50.66013272036454	126.41134046923045	14.00838521978711	5.3408521744715385	0.29646212023022045	0.1837101396677057	0.1846740297093572	0.3351537103927177	0.8350590334419188	0.7564995708941369	8.85274106795153E-4	0.8379562172169956	8.852741067951518E-4	0.8379562172169962	0.4440138130708726	1.1736218024603604	0.07677863580695651	0.4651029136990009	1.3339210889617934	2.022405911963485	0.608075344375151	0.38118552341113165	0.9342757362894489	0.9631890719367839	0.6782703700496863	0.6739459512097078	0.8421966767654173	1.84069207728169	0.8968898879908551	1.0	1.0	1.0	1.0	1.0	1.0	1.0	1.0	1.0	1.0	1.0	1.0	1.0	1.0	1.0	15.0	-55027.482717238134	0.0	0.0	88.0	-1423.1364222354034
303990000	-56968.95775871958	-1519.5184040771703	-55449.43935464241	0.5078164074356584	2020.8319096199616	49.929598732087655	104.48813830464684	13.104525294794763	4.582253468496322	0.2853732817671182	0.1813015236148625	0.19352748791692698	0.33979770670109344	1.5311645020859121	0.7944477596617263	9.534496423909581E-4	0.8453821397580784	9.5344964239096E-4	0.8453821397580814	0.5353284557665123	1.0454234971447522	1.505892696433323	0.7249463995287273	1.6615519318943524	1.6380496408281668	0.6115787478640121	2.4176205946101263	1.1303762403964979	1.8280849781972663	0.5873110612439038	1.6341040942096017	0.9696373104738867	2.525224214810882	0.4992293232440461	1.0	1.0	1.0	1.0	1.0	1.0	1.0	1.0	1.0	1.0	1.0	1.0	1.0	1.0	1.0	15.0	-55052.74702290568	0.0	0.0	86.0	-1435.1084932359709
304000000	-56920.759686674086	-1497.3139281602266	-55423.44575851386	0.537132083303257	2020.802593944094	50.48662158041981	122.95121455117366	14.009912632020043	4.668274032510807	0.29142457510475833	0.17964573868515435	0.19512404497351815	0.3338056412365702	0.884929974933468	0.7657528936940997	9.130737167855835E-4	0.7842633180612041	9.130737167855811E-4	0.784263318061204	1.5742957139305025	1.7217727764882762	0.9444737684060566	0.28478063779330526	1.0716951115723854	2.0866670422312157	0.6158988680168574	1.180656554064652	1.1104324264522185	1.2592470377359375	0.5274261411759942	0.7056761758068062	1.0376778829279216	1.8070773445176085	1.4880740981630451	1.0	0.0	1.0	1.0	1.0	1.0	0.0	1.0	1.0	1.0	1.0	1.0	1.0	1.0	1.0	13.0	-55023.16701180785	0.0	0.0	82.0	-1423.7889914755824
304010000	-56905.34996514459	-1486.9495835764426	-55418.40038156815	0.4881514696718902	2020.8515745577254	49.64310900491442	141.50104056355556	14.967109230737801	5.123209384109542	0.28767137229255135	0.18113836551903761	0.1904294674404251	0.3407607947479869	1.513027584823761	0.8163084966738322	9.523401692465743E-4	0.8262505806505602	9.52340169246573E-4	0.8262505806505598	1.2105350602015308	0.49231833233790373	0.8675805646773858	1.5355361819085884	1.530747646182847	2.2058395229892622	0.6914844737421871	1.5406067462552044	0.8403206679056474	1.8756443679274764	1.4474637138932387	1.0131012483599096	1.3108836384630493	2.262813705350037	0.7965150292882099	1.0	1.0	0.0	0.0	1.0	1.0	1.0	1.0	0.0	1.0	1.0	1.0	1.0	1.0	1.0	12.0	-55042.02156084259	0.0	0.0	77.0	-1410.6734883723166
304020000	-56899.5897965908	-1477.4800325705044	-55422.10976402029	0.5462509067993344	2020.793475120598	50.34116236738607	132.5502376607913	14.718078424707109	4.984002730518464	0.29019151650653385	0.1791745119170485	0.19699335092718895	0.33364062064922967	1.1893491821619004	0.7950670837652618	9.585685652952671E-4	0.8958616989636982	9.585685652952642E-4	0.8958616989636965	0.787424990681154	0.2646408300383183	0.5357338251097384	0.9872102213792386	1.19456759653263	2.4054326730786455	0.6897747451267622	0.8797485541969456	0.645790146494291	1.5379651241725172	0.11640393342829386	1.9610139378563638	1.2113228442611046	3.055038969147704	0.6085175007939436	1.0	1.0	0.0	0.0	1.0	1.0	1.0	1.0	0.0	1.0	1.0	1.0	1.0	1.0	1.0	12.0	-55042.68832891715	0.0	0.0	79.0	-1400.5838798137947
304030000	-56888.23548180962	-1463.0874385903828	-55425.14804321924	0.4810273559379075	2020.8586986714595	49.97003280342539	174.61774472464018	15.634779086892618	5.706934344085638	0.2924754310790813	0.18185693286453014	0.1900317277359552	0.33563590832043433	0.5932963340548184	0.716891276319037	8.847583247333523E-4	0.8083742150771612	8.847583247333534E-4	0.8083742150771618	1.1030680610402033	0.15256676317558393	2.094942302982412	0.4637930744569941	2.091871911592197	0.9466516961001398	0.49218912982644925	0.5796662464608049	0.12531097558658663	0.8809280549524158	0.31499657488884	1.0756248051619566	1.0756517441579165	2.463925300356431	0.8859401593162601	1.0	1.0	0.0	1.0	1.0	1.0	1.0	1.0	0.0	1.0	1.0	1.0	1.0	1.0	1.0	13.0	-55034.456421811396	0.0	0.0	86.0	-1391.3441333714686
304040000	-56882.93294929018	-1460.7279953838317	-55422.20495390635	0.47930547898979387	2020.8604205484075	49.93975534034482	182.22372529197813	15.911276337774822	5.565428467136178	0.29307616403641884	0.18310311211276958	0.1881534181541399	0.33566730569667264	0.909073073206155	0.7709703046741023	9.076609313704792E-4	0.6839755024551001	9.076609313704812E-4	0.6839755024551005	1.1499486878055594	0.33382095669807926	0.6075812645944869	0.7567379822449499	1.5726804595634685	0.9450849815358734	0.5704702804818755	1.504261620431775	0.2291084484581059	0.9548397915716145	1.2074759436457814	1.082431833729145	1.2373315308909536	1.6860287820216417	0.6726639894870229	1.0	1.0	1.0	1.0	1.0	1.0	1.0	1.0	1.0	1.0	1.0	1.0	1.0	1.0	1.0	15.0	-55029.900474263995	0.0	0.0	75.0	-1389.6685502280916
304050000	-56864.45195705751	-1461.4630319302037	-55402.988925127305	0.48592005524292603	2020.8538059721543	50.04841575858953	141.56621881343148	15.007688779037471	5.160349752444715	0.29231986666482623	0.17949514086919138	0.19087216391687697	0.3373128285491063	0.835338508014983	0.7448533868810431	8.825650983070608E-4	0.7582779046463193	8.825650983070613E-4	0.7582779046463196	1.2058536365410202	0.2593645253576025	0.1578319766317179	0.09196079385651972	2.374045308899809	1.6590786750754316	0.8662199025573059	0.5871622533511386	0.03596426199519351	1.7487253003101917	0.07276835659814633	0.5528492932395819	1.1878798706088574	1.0292025457230425	0.475576315941014	1.0	1.0	1.0	0.0	1.0	1.0	1.0	1.0	1.0	1.0	1.0	1.0	1.0	1.0	1.0	14.0	-55010.55520362493	0.0	0.0	81.0	-1391.9525241188264
304060000	-56890.144876698396	-1463.1938066979776	-55426.95107000042	0.46492133091909815	2020.8748046964781	49.76120140170906	143.30848363781348	14.942951421287555	5.51299348267496	0.29173451944021134	0.18248564126547598	0.1894992325142045	0.33628060678010907	0.7288366255724464	0.7404741302492487	9.35378663716525E-4	0.8123683617821216	9.353786637165258E-4	0.8123683617821208	1.0137810841741615	1.2628610759294359	1.037468464726272	0.02399687259503464	2.057539492713212	0.4931371901390844	0.3946260511522109	0.6394142435134358	0.34940863038766345	0.39866900589656845	0.27578192699706655	0.48140374146921583	0.9598060839100097	1.859709314340357	0.4637647789431746	1.0	0.0	0.0	0.0	1.0	1.0	1.0	1.0	1.0	1.0	1.0	1.0	1.0	1.0	1.0	12.0	-55028.47178687032	0.0	0.0	82.0	-1396.8817575331686
304070000	-56915.61092352746	-1486.2014019046533	-55429.40952162281	0.5028606893785511	2020.8368653380187	50.42123393667235	128.4797117989189	14.251629265964054	5.357539586590704	0.29227148040662065	0.17978214440640472	0.18943128151638794	0.3385150936705877	0.8241754969187097	0.7442999449352988	9.139808491610326E-4	0.8761277172713281	9.139808491610338E-4	0.8761277172713304	3.2167914610340875	2.9324708779362667	0.6680073685272918	0.10576492481387265	1.8552361866343738	1.3655524669585786	0.32247644467745185	0.8422220770298027	0.9627942321381207	0.5854859778062861	0.8885877771509038	1.389861559004243	0.7187700909478861	2.3530842900517954	0.6805325977101433	1.0	0.0	0.0	0.0	1.0	1.0	1.0	1.0	0.0	1.0	0.0	1.0	1.0	1.0	1.0	10.0	-55032.979461926865	0.0	0.0	86.0	-1413.368321649533
304080000	-56917.48644785597	-1487.4090777764854	-55430.07737007948	0.515726628597386	2020.8239993988	50.997867219221156	145.74426041603675	15.085941291349485	5.128851341320183	0.29326047172318187	0.17627911237149238	0.19336967746216413	0.33709073844316256	0.6573142069613496	0.7436638929676387	8.541162613749675E-4	0.7256542718578485	8.541162613749687E-4	0.72565427185785	0.49091218800811043	0.18103294200486716	5.440949832467407	0.009469028181764386	1.3842052452740397	0.5586384489005519	0.09460431780532069	1.3796265759801787	0.33374106625424166	1.0862380261318794	0.23217508505265233	1.0070659285266488	0.8614226471693712	1.8544595442150744	0.7689661293837625	1.0	1.0	0.0	0.0	1.0	1.0	1.0	1.0	0.0	1.0	1.0	1.0	1.0	1.0	1.0	12.0	-55024.493301986804	0.0	0.0	89.0	-1420.8392127965258
304090000	-56944.12675533702	-1499.1249327329251	-55445.00182260409	0.5139617354658075	2020.8257642919316	51.19688925566087	159.22197779606424	15.216774211553304	5.227705669646043	0.2937798800929027	0.176643041036779	0.19533299681093613	0.3342440820593831	0.6368812257095138	0.7337844020332726	8.723482015426974E-4	0.9095576972859861	8.723482015426977E-4	0.9095576972859845	1.1636993701350804	0.523748233648224	0.37335463950524417	0.1096950552077463	1.870894510017923	1.542317376110701	0.7543275781792266	0.42477673024478474	0.2619536547888284	1.1484271255472764	0.9676303593631765	2.324275895715515	2.514431744726777	3.167674294711806	1.1261730144140847	1.0	1.0	0.0	0.0	1.0	1.0	1.0	1.0	1.0	1.0	1.0	1.0	1.0	1.0	1.0	13.0	-55041.463270589156	0.0	0.0	90.0	-1417.7726886472487
304100000	-56918.1868465552	-1499.1791282954164	-55419.00771825979	0.4748704770725887	2020.8648555503248	51.0845794669275	137.38162542760932	14.190647785005853	5.000511077046931	0.2929119031777945	0.18054274139110538	0.1877595541963469	0.33878580123475416	0.7027182182837342	0.727400211722829	8.945009445028166E-4	0.6928737994055739	8.945009445028161E-4	0.6928737994055748	0.9945973044113816	0.5562938203699935	0.5582726119385976	0.6879616653987696	1.5759896797034796	1.0249249674540548	0.32186551804049646	0.7737348463484385	0.5287429162552246	0.9773870072824101	0.5558750226257781	1.881026798577413	2.309621866845266	2.051585506560176	0.7491491738102495	1.0	1.0	1.0	0.0	1.0	1.0	1.0	1.0	0.0	1.0	1.0	1.0	1.0	1.0	1.0	13.0	-55004.07711792299	0.0	0.0	81.0	-1431.9480717559154
304110000	-56928.49174043861	-1497.6373621631017	-55430.85437827551	0.4679109635423552	2020.871815063855	50.324007424985616	128.9257211255005	14.449446423343677	4.6469580972295566	0.28727510847843984	0.17725460834631035	0.19451049196611334	0.3409597912091375	0.7289815151191545	0.7552947424447658	9.359880293927282E-4	0.9980275980052835	9.359880293927289E-4	0.9980275980052872	0.7972112240038037	1.073080168428073	0.12211770183686561	0.7866238216989481	2.055207612409395	1.761137759463372	0.6876220874763579	0.9936288393261516	0.3396130039197208	1.599339572663307	0.36351001435408387	0.4525178733584973	1.4858793045089473	2.910316928315658	0.1753941721690679	1.0	1.0	1.0	1.0	1.0	1.0	0.0	1.0	1.0	1.0	1.0	1.0	1.0	1.0	1.0	14.0	-55035.59123767799	0.0	0.0	90.0	-1412.8754721217513
304120000	-56904.35934214655	-1467.0960572767183	-55437.26328486983	0.47700815671934915	2020.862717870678	49.09125477700575	143.83166365659653	14.901732892677305	5.1333289863183795	0.29162793617706373	0.1804048192929975	0.19099208183852984	0.33697516269141	0.818907146706346	0.7650645531593384	9.289507141731383E-4	0.8343452961722383	9.289507141731382E-4	0.8343452961722385	0.6329241595075036	0.46404147130490003	1.035679373829015	3.0941503508453247	1.6945605820727883	2.3755121241839263	0.1542893365909263	0.9526567933710035	0.20044746162162058	0.7476128241219302	0.6634946911940937	0.5094326859074787	0.46030533049625727	2.205659290364014	1.3413035715787858	1.0	1.0	0.0	0.0	1.0	1.0	0.0	1.0	0.0	1.0	1.0	1.0	1.0	1.0	1.0	11.0	-55027.51293601964	0.0	0.0	88.0	-1397.6396153085536
304130000	-56857.834481043756	-1462.6388786480704	-55395.19560239569	0.4814661356336938	2020.8582598917637	48.92806679943689	152.23500002096839	15.373572531298043	5.151567877850105	0.290449052287945	0.18039545803145182	0.19269318859828002	0.33646230108232417	1.0376645129586104	0.773433708576452	9.20805829646593E-4	0.8762478880565402	9.208058296465923E-4	0.8762478880565412	0.8662762150862043	1.2202612197418778	0.8987747214319647	0.13850613937448358	1.1908661422090216	0.8578207957697255	0.23474450576275546	0.527180662902808	0.15030632364746307	1.045047510637079	1.331976318184332	0.7026479014525604	0.5134399391867484	1.1863328217963836	0.7602814665488732	1.0	1.0	0.0	0.0	1.0	1.0	1.0	1.0	1.0	1.0	1.0	1.0	1.0	1.0	1.0	13.0	-55017.291045027734	0.0	0.0	76.0	-1390.8874343540886
304140000	-56862.72748647399	-1463.4010992232234	-55399.32638725077	0.46153382811869614	2020.8781921992786	49.03548852460525	154.2780518415149	15.208818407697915	5.253955055774855	0.28708241509636656	0.182355897163343	0.19232525102834216	0.33823643671194925	0.4932027511950999	0.6956778715615168	8.968747880022419E-4	0.8611190456665324	8.968747880022446E-4	0.8611190456665322	0.4543581950147369	0.2076082156508175	0.9006910525496148	0.10866216032374039	0.7555864571707229	0.5243620696499638	0.11793812286480815	0.7912765247200686	0.22908249543744183	1.0530726497472407	0.5694785052767353	0.35152652354691794	0.6090029161562761	0.7244401159230998	1.1221929125446026	1.0	1.0	1.0	1.0	1.0	1.0	1.0	1.0	1.0	1.0	1.0	1.0	1.0	1.0	1.0	15.0	-55021.07475612837	0.0	0.0	75.0	-1391.2289138243314
304150000	-56854.6068948787	-1471.9844947187498	-55382.62240015995	0.5376799468022785	2020.8020460805951	49.53764985020496	167.11406099401438	15.443127711812682	5.079024525575329	0.29239591171460416	0.1765938391537311	0.1913959039068845	0.33961434522478123	0.6816012236560618	0.7294510318503933	9.122098483478697E-4	0.9643978622888093	9.122098483478708E-4	0.9643978622888105	0.8398393009820508	0.30431646966775466	0.2701630357939192	0.3151918877444106	0.9095254888465514	0.4946054927579931	0.4523399739879965	0.4601883994522463	0.3469433201334092	1.120890084799209	0.40306204395968176	0.8568485233489306	0.376000687038979	1.2529667537837008	1.081316745146086	1.0	1.0	1.0	1.0	1.0	1.0	1.0	1.0	0.0	1.0	1.0	1.0	1.0	1.0	1.0	14.0	-55000.377506382	0.0	0.0	82.0	-1395.5050523436644
304160000	-56845.6372155668	-1469.075461256034	-55376.561754310766	0.47845694525473603	2020.8612690821426	49.50472106656329	152.87915608270148	15.422393511754596	5.424676513718507	0.2933823726620391	0.17904709247442932	0.1906533662409803	0.3369171686225523	1.0618030867481218	0.7865427453768913	9.039429914950589E-4	0.9362226581408903	9.039429914950581E-4	0.936222658140889	0.31286979746526666	1.6135796583169963	1.0761463290305067	1.0031305548388276	2.2297472909903155	0.867197925855184	0.07457236575306257	0.8675162027308208	0.11156350338273288	0.5179959378450131	1.5630895685577126	0.9353575043844382	1.3623747642615107	1.536634957296355	0.3367303804942948	1.0	0.0	0.0	0.0	1.0	1.0	1.0	1.0	1.0	1.0	1.0	1.0	1.0	1.0	1.0	12.0	-54988.84907022682	0.0	0.0	82.0	-1393.3577228004806
304170000	-56865.159600537394	-1482.2062848211633	-55382.95331571623	0.498700970675451	2020.841025056722	50.02083814694546	153.61118077219598	14.865097780072855	5.0204062348241525	0.29334820382272847	0.17620206494241228	0.19193650522091868	0.3385132260139416	0.9332776288327568	0.7629004343330301	9.73838982403532E-4	0.8354074197995298	9.738389824035319E-4	0.8354074197995295	0.6492836461868955	0.49458071190746633	0.659726078959195	1.286485888425716	1.7544295933535412	1.2342948238821971	0.0942274705677338	0.6790007038491236	0.47069104472788564	1.6829979917562212	1.135120573663587	1.2297228627173895	1.1284068652588641	1.6513682680432686	0.9564092511534408	1.0	1.0	1.0	0.0	1.0	1.0	1.0	1.0	0.0	1.0	1.0	1.0	1.0	1.0	1.0	13.0	-54994.431965023956	0.0	0.0	88.0	-1408.3337911465192
304180000	-56927.36087748298	-1502.4976658744815	-55424.8632116085	0.4945360028109561	2020.8451900245864	49.973971157990995	155.92081354742191	15.156263021429679	4.582744990623929	0.298047077415302	0.1777980109321151	0.18689948668810263	0.3372554249644813	0.5384822982222298	0.7202613700641437	9.157816588894036E-4	0.8897274013030932	9.15781658889405E-4	0.8897274013030937	1.1661813691903842	1.561211434144062	0.956319365811971	0.4957581102266447	0.9860819647698771	2.9400012649859995	0.7094865091849244	1.0875930866534553	0.15540371909708522	0.5876726936778978	0.6594074015359814	2.675655504052432	1.1240658993594868	3.5718561470183343	1.2540919137987667	1.0	1.0	1.0	1.0	1.0	1.0	1.0	1.0	1.0	1.0	1.0	1.0	1.0	1.0	1.0	15.0	-55041.249978957225	0.0	0.0	81.0	-1416.757017531712
304190000	-56939.82837563653	-1491.4347581199922	-55448.393617516536	0.5051075576699531	2020.8346184697273	49.94315814600059	98.26067485662227	13.112275920752422	5.31593939600147	0.29167790091916207	0.1764820718198032	0.1908783197550023	0.34096170750603344	0.6930810057346771	0.7324959146465739	9.626961738608754E-4	0.7876124931029098	9.626961738608749E-4	0.7876124931029099	0.7819673199001933	0.5403359336232583	1.069444008391079	0.26368627733835776	1.7911613774390267	0.9744107497680454	0.5791698975207658	1.2605649570368518	0.1645282758623548	0.5251889379116987	1.356687798542683	2.243423034883355	1.1739351249099446	1.1126900903632966	0.5044061719874424	1.0	0.0	1.0	1.0	1.0	1.0	0.0	1.0	0.0	1.0	1.0	1.0	1.0	1.0	1.0	12.0	-55061.33406847965	0.0	0.0	83.0	-1424.1179857173108
304200000	-56955.74976313128	-1502.5926914117251	-55453.15707171956	0.47449850839927465	2020.8652275189982	50.70608453737984	121.35466506076105	14.171733359063923	5.106425676609453	0.2933089316864023	0.18008859849506065	0.19060308564442144	0.3359993841741166	0.7093168186214851	0.7325724729759948	8.769175212686476E-4	0.7040226640449992	8.769175212686498E-4	0.7040226640449998	0.3987103233311444	0.49734759599371914	0.23725717108786762	0.41410604247215155	1.1719321354523267	0.8502324363824217	0.54574929725233	1.1455994603856505	0.37041052038334055	0.5610417011067151	1.213920548680426	0.6900167684515794	1.010622737181657	1.6570704962902707	0.6284055933653678	1.0	1.0	1.0	0.0	1.0	1.0	1.0	1.0	0.0	1.0	1.0	1.0	1.0	1.0	1.0	13.0	-55077.79005321828	0.0	0.0	78.0	-1439.2832356052343
304210000	-56948.53419395529	-1518.4060504367192	-55430.12814351857	0.5640078728719409	2020.7757181545253	51.78854754890968	136.07913351965635	14.05933897256127	5.0226468079423645	0.29091197200591457	0.17926521095499648	0.19066787841042934	0.3391549386286607	0.7560934338003267	0.7679500559051108	8.776828348574069E-4	0.81839325859542	8.776828348574065E-4	0.8183932585954197	0.5862877626687808	1.9853423045403362	0.3178824644318592	0.572147002850155	0.3400311692723681	0.6679643051697579	1.0427016120855297	1.2939837979235447	2.104539210242894	0.4805103061005242	0.2644176926444251	0.4015239411531802	0.34450191402261165	1.2112967492017939	0.44194411648564164	1.0	0.0	1.0	0.0	1.0	1.0	0.0	1.0	0.0	1.0	1.0	1.0	1.0	1.0	1.0	11.0	-55047.891556374205	0.0	0.0	84.0	-1452.2586323738237
304220000	-56974.78637383683	-1529.342077547345	-55445.44429628949	0.5057379597638924	2020.8339880676335	52.1261106052934	157.77204696181826	14.749169283646895	4.932638167235783	0.2895486019228151	0.17805343174324348	0.19216965184053036	0.3402283144934121	0.8543435483953017	0.7466492325889057	8.989910487897957E-4	0.7809826168191429	8.989910487897945E-4	0.7809826168191425	1.827094637722114	0.7207998634578393	0.5800753583923413	0.7291209780677756	1.3122274013002235	0.7879051370817286	0.25830605443721416	0.5929723734693372	2.2561727066816286	0.9688463250756533	0.5194622872245942	1.1717199168185028	1.8095740554284896	2.595861373733902	0.8910339516451803	1.0	1.0	1.0	0.0	1.0	1.0	1.0	1.0	0.0	1.0	1.0	1.0	1.0	1.0	1.0	13.0	-55060.54952978796	0.0	0.0	80.0	-1454.844409985206
304230000	-56977.7845526555	-1546.0785135413494	-55431.70603911416	0.5361996971762695	2020.803526330221	53.482537135334674	161.61049044500987	14.287689888412741	5.876535656436284	0.2922285133188972	0.18179164713901172	0.19067900688963757	0.3353008326524546	0.9504234998682931	0.7659304893255151	9.007044409079838E-4	0.7300686425014761	9.007044409079838E-4	0.7300686425014768	0.8495582156086803	0.39947075629460554	0.6019598033839	0.07460675950673104	1.3747056936079867	1.7039874076614905	1.1209124181287178	0.7590680470208494	0.23079435442531857	1.0317733991741649	0.9377607250056981	1.288123065326698	1.4590231119375188	2.7719200211820896	1.0082952987875835	1.0	1.0	1.0	0.0	1.0	1.0	0.0	1.0	1.0	1.0	1.0	1.0	1.0	1.0	1.0	13.0	-55044.96650201185	0.0	0.0	81.0	-1474.2370137207492
304240000	-56968.582475950854	-1517.1151047206768	-55451.46737123018	0.4910159166800567	2020.8487101107173	52.10671465455072	168.88809291266176	15.280340805167754	5.205864025531589	0.28838354350400147	0.1806502653525146	0.19495478775472608	0.33601140338875884	1.3767448596932184	0.7948796928022385	8.594835876924377E-4	0.6315965359240776	8.594835876924375E-4	0.6315965359240785	1.1320347830882471	0.4489956719220718	0.7182916399422306	1.2241634435305633	1.1485389221501856	0.4815650077099865	0.25135941806824824	0.4063736684273492	0.8128370610352195	0.3557438423117568	0.5020279937047254	0.671819151721519	1.1538706356205393	1.704921307014081	0.6881333139222741	1.0	1.0	1.0	0.0	1.0	1.0	0.0	1.0	1.0	1.0	1.0	1.0	1.0	1.0	1.0	13.0	-55062.09108001242	0.0	0.0	80.0	-1454.6494635375188
304250000	-56958.133448723565	-1517.023104693516	-55441.11034403005	0.47300892638980185	2020.8667171010075	51.82410588385171	145.3198268122791	14.777058005310861	5.964806672218996	0.28742050815110826	0.17919168119271472	0.19765013582251714	0.33573767483366085	0.6092928856419461	0.7232006464312334	9.157534098637179E-4	0.8060079597815706	9.157534098637176E-4	0.8060079597815728	0.818431011107324	0.2955964273394578	0.32177501355111604	0.7393252130278248	1.4725714206827527	0.2714508781288669	0.2938858369562685	0.5357074210224192	1.8027554724137496	0.5653920948492637	0.6991148349358135	2.0279139301403593	0.801374109640973	1.0179682768496467	1.0186326792509244	1.0	1.0	0.0	0.0	1.0	1.0	1.0	1.0	0.0	1.0	1.0	1.0	1.0	1.0	1.0	12.0	-55052.96003797497	0.0	0.0	83.0	-1448.5289605336839
304260000	-56911.60845257242	-1514.4327116059756	-55397.17574096645	0.5299023048954816	2020.8098237225017	52.033125161920196	197.5635770722026	15.442306774680691	4.890346544705969	0.2869155962660816	0.17652388408113628	0.19006360462844915	0.3464969150243339	0.8947704515512684	0.7593044827049419	8.669599966492792E-4	0.6938166241483914	8.669599966492778E-4	0.6938166241483926	1.11927267346781	0.5901767709094394	0.29346047886157045	0.7068039321254412	2.6202973109879832	0.5234193851285639	0.07361491749764892	0.8270368683524482	0.1591831676703761	1.3974334782164597	1.160272452230526	1.1395027083264915	0.756356819039356	1.9557404033934809	0.8657391226816203	1.0	1.0	1.0	0.0	1.0	1.0	1.0	1.0	1.0	1.0	1.0	1.0	1.0	1.0	1.0	14.0	-55015.6984520185	0.0	0.0	76.0	-1444.569763884551
304270000	-56901.05024303147	-1505.7318702017624	-55395.3183728297	0.4860453326951312	2020.8536806947022	51.560137107781905	173.66375638941938	15.436730634148859	5.046156072206101	0.29613018867187846	0.1770004900457937	0.1888891765273031	0.33798014475502575	0.8262225406265418	0.7695991201167267	8.592124368543387E-4	0.6914747878473197	8.592124368543416E-4	0.6914747878473209	1.5729728990884801	0.31726681781337424	0.30281366077257726	2.4744850084384233	2.9125078177373727	1.8037708652438103	1.4551049045787257	0.9881080701420002	0.3521187520419985	0.7084077234815656	1.500960033468354	1.2588556029268854	1.2894143460828507	2.9475779545052343	1.6576349832345347	1.0	1.0	0.0	0.0	1.0	1.0	1.0	1.0	1.0	1.0	1.0	1.0	1.0	1.0	1.0	13.0	-55008.36416221014	0.0	0.0	81.0	-1431.7476327345705
304280000	-56918.26649852399	-1499.9665076527388	-55418.29999087125	0.5129133989465924	2020.8268126284506	51.48105452577272	131.77782814977715	14.328206274603872	5.376529889624731	0.29374641937248774	0.17770437757960073	0.19529072718881296	0.33325847585909957	1.3004240806243357	0.7941956434667825	8.756343195746186E-4	0.831548501076001	8.756343195746196E-4	0.8315485010760009	0.24442730112733718	0.34085565266452217	0.3490671861292962	0.2938544261208761	1.5230894798612709	0.7140153795515579	0.20015188349851262	0.23948637982787613	0.23425532980080066	0.7145555696311899	0.8459708991513988	0.4090306762254174	1.0629216121914746	2.6304744616002975	0.768445380761616	1.0	1.0	1.0	0.0	1.0	1.0	1.0	1.0	1.0	1.0	1.0	1.0	1.0	1.0	1.0	14.0	-55035.5940501317	0.0	0.0	79.0	-1426.3893472773634
304290000	-56910.50445678904	-1514.4090264931526	-55396.09543029589	0.5167155930166389	2020.8230104343806	52.105071815997704	172.86521376290207	15.117093892483508	5.575292990766006	0.2928680180798483	0.18160370384132093	0.19369641722090905	0.33183186085792277	0.5675745022353794	0.7231544935184326	8.839614276591113E-4	0.7960416386976368	8.839614276591086E-4	0.796041638697637	0.8549711287747757	0.1918075702632514	0.9093910250867371	0.006723969305531832	2.0568672899602523	0.9073389227110468	0.2844328023512686	1.3949889433789604	0.7714603252710002	1.2398597842510426	0.3965418082408814	0.8449256398369672	0.7997733219206784	1.284259763635956	0.6327901695756418	1.0	1.0	1.0	1.0	1.0	1.0	1.0	1.0	0.0	1.0	1.0	1.0	1.0	1.0	1.0	14.0	-55015.2049962289	0.0	0.0	80.0	-1441.319211629009
304300000	-56896.46376821341	-1507.3002671300785	-55389.163501083334	0.5047382983705007	2020.8349877290268	51.72387908030543	128.88560554208155	14.336897691116151	4.98344177249879	0.2914060795318113	0.18018954917477448	0.19446512699564894	0.3339392442977662	0.5384108471938911	0.716301289579435	8.896913906701682E-4	0.9120746056452684	8.896913906701676E-4	0.9120746056452665	0.7811907568665286	0.2953388963810696	0.8150022804540047	0.014272528926697033	2.120191102884776	1.0945998008561397	1.0155838885933584	1.2468609550557985	0.12024763794949117	0.8376888877924383	0.2419555430777843	0.9098733094446899	1.3014924780238755	1.3468149315274305	1.5623695637301145	1.0	1.0	1.0	0.0	1.0	1.0	0.0	1.0	0.0	1.0	1.0	1.0	1.0	1.0	1.0	12.0	-55012.43473195082	0.0	0.0	81.0	-1432.8423618963143
304310000	-56914.001788457324	-1524.7951948334846	-55389.20659362384	0.5246553203993665	2020.8150707069979	51.52451930876526	152.93997956063524	14.669213798296047	5.235742880223803	0.2892369891962441	0.18302664633221838	0.19042274525644368	0.3373136192150948	0.9004904645354654	0.7703885836084231	8.859626200615289E-4	0.8967764032710187	8.859626200615283E-4	0.8967764032710164	0.8762393221270526	0.6142272491016141	0.8572806973049809	0.24727222186231765	1.5553469228566117	1.4149711791796484	2.2482703325102995	0.964879304567497	5.8702054386703395	0.6150614098409093	0.27356024164975523	0.5496034453755582	0.8120246211634005	1.394623809755838	0.6467488316338202	1.0	0.0	1.0	0.0	1.0	1.0	0.0	1.0	0.0	1.0	1.0	1.0	1.0	1.0	1.0	11.0	-55000.356989173575	0.0	0.0	81.0	-1447.4215407810623
304320000	-56931.80329632127	-1524.3152738484423	-55407.488022472826	0.5277964764992132	2020.8119295508982	51.88530897438099	135.9057465421851	14.218199222686561	5.657141917857682	0.2953460997292548	0.1760500908194584	0.19241178753704197	0.3361920219142457	0.5807828838874883	0.7180560648421462	8.394765049292449E-4	0.7726646866681072	8.394765049292479E-4	0.7726646866681103	0.671457618444454	0.5078755285406459	1.275779539271161	0.22491058962637853	2.0141302978884896	1.9412601343802252	0.2089089314692531	1.2731124166382115	1.8064481954876856	0.727838175851367	0.902965956898432	1.4275659067122755	1.1245895358469142	1.726474475486799	0.5584007814432556	1.0	1.0	1.0	0.0	1.0	1.0	1.0	1.0	0.0	1.0	1.0	1.0	1.0	1.0	1.0	13.0	-55016.188952595985	0.0	0.0	84.0	-1451.5760420990123
304330000	-56953.267453942106	-1513.6105954300353	-55439.65685851207	0.5005436972653519	2020.839182330132	51.23542763797093	113.82087169485945	13.750774948110594	5.421959939739393	0.2871843235332111	0.18011980119799711	0.197361001038684	0.3353348742301086	0.3753413028299085	0.6225846647092393	8.816415503083375E-4	0.9380283147793022	8.81641550308337E-4	0.9380283147793028	0.31133608927236633	0.7372970147682055	0.5544048772525733	1.6371446656304163	1.7133089796332932	0.7629368639615886	0.3711313624847983	0.22678283263179747	0.053216693481158366	0.3281588629096837	0.3824110245988987	0.8223029224246187	0.6593565352726974	1.1638820767092317	1.0186099184980597	1.0	0.0	1.0	0.0	1.0	1.0	1.0	1.0	1.0	1.0	1.0	1.0	1.0	1.0	1.0	13.0	-55032.11192024844	0.0	0.0	96.0	-1439.101890389382
304340000	-56930.46126925001	-1517.5212687125252	-55412.940000537485	0.4867063253895199	2020.8530197020077	51.386399774178784	149.33358197129394	14.834845166983856	5.02292343957985	0.2949724520828661	0.18105234956871744	0.19114134649949233	0.332833851848925	0.762468346531586	0.7488994333981802	8.842759746928565E-4	0.7208627941618524	8.842759746928564E-4	0.720862794161852	0.4805377956811207	0.4566532478678244	1.469547227152948	0.11847245545252874	3.319575602054243	1.7744848980855557	0.5340885356475599	0.9990725003631618	0.24946239126614458	1.3261332184862449	0.28693490386019505	0.748730787820269	1.519400806492695	2.260640552901366	1.0975269298533323	1.0	1.0	1.0	1.0	1.0	1.0	1.0	1.0	1.0	1.0	1.0	1.0	1.0	1.0	1.0	15.0	-55004.181585103375	0.0	0.0	87.0	-1442.0833262647084
304350000	-56935.1835794301	-1499.7384536783654	-55435.445125751736	0.4746951271419608	2020.8650309002553	51.423558771907	178.80215799325205	15.517952991248054	4.681633821425396	0.29147157347047253	0.17809576889138592	0.19193620808697062	0.3384964495511718	1.5207195201628627	0.8020275421326573	8.730412623348094E-4	0.700485635832597	8.730412623348063E-4	0.7004856358325943	0.871151288195513	0.1825607732101197	0.8720060476976513	0.37389379233214676	3.1165286803259225	0.8098390481072626	0.16086429581809047	1.484104271591438	1.0021477322527168	0.29761107122911074	0.5069880963242761	0.7938442032367631	0.5827971556657904	2.3920550753963545	0.5788267467018275	1.0	1.0	1.0	0.0	1.0	1.0	1.0	1.0	0.0	1.0	1.0	1.0	1.0	1.0	1.0	13.0	-55021.290426687316	0.0	0.0	89.0	-1431.5781696785648
304360000	-56949.384641029435	-1541.9880807907962	-55407.39656023864	0.4733713881796178	2020.8663546392177	53.08118880795369	203.96030109190173	15.703158858167104	5.066686828753068	0.289360056420928	0.1807531502398983	0.19168204569305763	0.3382047476461169	0.8050187022764856	0.7480828125947487	9.116169521817865E-4	1.0011500120298418	9.116169521817861E-4	1.001150012029842	0.5638111530518143	0.29693992696320576	0.6651243621853007	0.7507587056874011	1.7773605340695782	1.0484036174117497	0.24092885072038644	1.148851299831417	1.0316115885449826	0.31615324297648717	0.5302733727993041	0.6586241777306755	1.5275610500416363	2.1983666556166503	1.1737469001084182	1.0	1.0	1.0	0.0	1.0	1.0	1.0	1.0	0.0	1.0	1.0	1.0	1.0	1.0	1.0	13.0	-55029.86325261873	0.0	0.0	86.0	-1457.8303931226626
304370000	-56944.7238552084	-1524.8884215314224	-55419.83543367698	0.4867766895744273	2020.8529493378228	52.91145041175442	259.86433936554766	16.7519627206565	5.623283010593536	0.2922165241694703	0.18126366076936906	0.19251836145163678	0.33400145360952466	1.1084197012891537	0.7760559143176321	8.930519889751066E-4	0.7579512804620301	8.930519889751074E-4	0.7579512804620295	0.5145981063496046	0.12648200817658428	0.24454687383954635	0.17605348541220783	2.1504620445384255	0.9996695899852757	0.03613156756026903	1.0835729326732135	0.15998935298906097	0.8480140426094204	0.17450984067450895	0.819366333005134	0.6705328773313188	2.222163247831906	0.701839222077374	1.0	1.0	1.0	1.0	1.0	1.0	1.0	1.0	0.0	1.0	1.0	1.0	1.0	1.0	1.0	14.0	-55026.41403115802	0.0	0.0	82.0	-1453.3342864344017
304380000	-56910.442789655244	-1514.9938914369072	-55395.44889821834	0.46361207998116943	2020.8761139474161	52.43079061010203	188.66645719146985	15.55738952906259	5.218465241920867	0.2924585673112964	0.17978788470098322	0.19069803499211224	0.337055512995609	1.1868702829306201	0.8000850460537444	8.675888606507031E-4	0.8778296954747076	8.675888606507044E-4	0.8778296954747048	0.4987734164339993	0.3200088164026525	0.05661767088247376	0.07195979838183199	1.473746423467316	0.7205777515497643	0.18148693683812095	0.10216620613218391	1.1624707733020432	0.4652555769431136	1.3397399945184387	1.497330073628306	0.8483657881265335	2.6650751934202126	0.36245628054402695	1.0	1.0	0.0	1.0	1.0	1.0	1.0	1.0	0.0	1.0	1.0	1.0	1.0	1.0	1.0	13.0	-54994.13822598661	0.0	0.0	85.0	-1439.4493195016469
304390000	-56906.14258267675	-1504.252694738265	-55401.88988793849	0.46796877614523236	2020.8717572512521	52.09562228794055	248.79132819269765	16.87301672888995	4.904589099065404	0.28995571025638284	0.17763579153781972	0.19271032142856537	0.33969817677723296	0.6925953272540675	0.759011467788804	8.947981885697293E-4	0.8431595539755085	8.947981885697295E-4	0.8431595539755098	0.6667654636289002	0.09613629774245627	0.6663225581942874	1.0178556924824507	2.3692020173308177	0.547207217762452	0.2250448330338386	0.5264652799325531	0.9740955795145989	0.9515516806127816	0.5881610350011782	0.6365985440917362	1.4201419053946722	1.6800414717357464	0.9117824763719412	1.0	0.0	1.0	0.0	1.0	1.0	1.0	1.0	0.0	1.0	1.0	1.0	1.0	1.0	1.0	12.0	-55009.996899612	0.0	0.0	88.0	-1432.5455141453695
304400000	-56911.58574213867	-1477.4670930938403	-55434.11864904483	0.4638852786343255	2020.875840748763	50.59828757547775	201.0103569260351	15.795733467044567	4.9463911798721165	0.2953028156754306	0.1808709078304118	0.18736068945132237	0.33646558704283613	0.7400941621749286	0.7401196195832725	9.167890097397886E-4	0.7652880523835983	9.167890097397875E-4	0.7652880523835986	0.8247829710313601	0.1377359032989694	0.938690879873926	0.4150866632829893	1.454765133652787	0.43768512798350573	1.5265956921622938	0.8900837482459658	0.4219353671387217	0.49371340796821644	0.3942620665835138	0.51664346297823	0.6527012829807713	1.876261132190307	0.4551880396803077	1.0	1.0	0.0	0.0	1.0	1.0	0.0	1.0	0.0	1.0	1.0	1.0	1.0	1.0	1.0	11.0	-55033.8853863283	0.0	0.0	87.0	-1415.2674214532758
304410000	-56926.65023765007	-1484.4133424980218	-55442.23689515205	0.5093725945931319	2020.8303534328043	51.42453719003003	177.3310909253473	15.565956154870547	5.523854677856555	0.2888659291162223	0.17762692882010353	0.19400075907708383	0.3395063829865913	0.4339499427618652	0.6757599139229483	8.955371417676513E-4	0.7611090285625535	8.95537141767651E-4	0.7611090285625527	1.4010685295209457	0.5604354972395783	0.4523604690334832	0.43021220563210577	1.5353662706760265	0.7411043296802678	0.7425814710667027	1.0934994036313301	0.5116552368136345	1.2026572771963502	0.27933993073866725	0.16503135912618602	1.1970497353538918	1.3383926901542131	0.7901510912703008	1.0	1.0	1.0	0.0	1.0	1.0	0.0	1.0	0.0	1.0	0.0	1.0	1.0	1.0	1.0	11.0	-55037.8228236481	0.0	0.0	89.0	-1421.3856177305192
304420000	-56914.63925796146	-1475.3416402187368	-55439.297617742726	0.4717420163778635	2020.8679840110194	50.41899694558254	176.5343812531673	15.675694312617363	5.142474758968461	0.28939776382839155	0.18208539309343727	0.19124446320384467	0.33727237987432757	0.6853895435097225	0.7488363477544865	9.520057822012645E-4	0.8775118434737526	9.520057822012656E-4	0.8775118434737538	1.12166495018897	0.056500956970006955	1.7125629173759802	0.2417834919558308	2.5927733579571277	0.6797228372729247	0.3572147498428539	1.3893303956096672	0.312456959091994	1.6754162382447448	0.5183658556406475	0.40926653530042645	1.477087266294836	3.6778983154234615	1.411434151956852	1.0	1.0	1.0	1.0	1.0	1.0	1.0	1.0	0.0	1.0	1.0	1.0	1.0	1.0	1.0	14.0	-55039.4178268621	0.0	0.0	87.0	-1394.2175050465048
304430000	-56892.26535709046	-1471.0356974786266	-55421.22965961183	0.4667205307066078	2020.8730054966907	50.90798097224758	206.11278308688554	16.085618666800965	4.575951556276026	0.2950016268314388	0.17886803699315193	0.191407877142491	0.3347224590329193	0.6600118637107639	0.7594520283590661	8.576415679149992E-4	0.7797829791858087	8.57641567915E-4	0.77978297918581	1.2685236364313695	0.9540766651686365	0.9039503895034446	1.0387843569920003	0.8451610895913494	0.4141418458892441	0.8911327913593796	0.3449937705898589	1.2192184890788698	0.9837141653064086	0.5319874959396003	1.6171833457343479	1.7618628640226957	4.125952546102793	0.7938240719219675	1.0	0.0	1.0	0.0	1.0	1.0	0.0	1.0	0.0	1.0	1.0	1.0	1.0	1.0	1.0	11.0	-55032.52286165411	0.0	0.0	79.0	-1401.834334663384
304440000	-56897.13586815323	-1469.8643666670298	-55427.2715014862	0.46058681386413475	2020.879139213533	50.810464434323585	198.03294603067928	16.272369396080787	5.111602201808999	0.29495705227278957	0.17738035112244088	0.1909010236095237	0.3367615729952469	0.7105284787912857	0.725806046903778	9.191652619875919E-4	0.8432281307582148	9.191652619875932E-4	0.843228130758215	0.440511746458736	0.1554769431450971	0.7482621003260048	2.6710200239075155	0.7932662470291091	1.0596179151044427	0.47244203093284665	1.4891018246816994	0.39896636452624273	1.3626532970572174	0.5896476802380781	1.3182813531553716	0.8632761494311341	2.1386578490147428	0.6105535562342391	1.0	1.0	1.0	0.0	1.0	1.0	0.0	1.0	0.0	1.0	1.0	1.0	1.0	1.0	1.0	12.0	-55038.29434525133	0.0	0.0	80.0	-1397.5312194397748
304450000	-56865.37806402869	-1456.7098533700193	-55408.668210658674	0.5088128233661342	2020.8309132040313	51.106972543921266	206.1742722349582	16.6673734076568	5.032165760257442	0.2911797998751503	0.17828075920228129	0.19291315231861544	0.33762628860395394	0.6774064701251832	0.7184717321575097	9.092245933647079E-4	0.9302526335907144	9.092245933647083E-4	0.9302526335907154	0.5397928588030657	0.04620477584516674	0.42673691597212093	0.6638125243507399	1.341153675520145	2.391910852643999	0.6019610158991904	0.7988822555740706	0.35343752804454875	0.6232907799593695	2.8238185034178387	0.8679123670618989	1.1446710892982868	1.8648980945218918	1.059883401764196	1.0	1.0	1.0	0.0	1.0	1.0	0.0	1.0	0.0	1.0	0.0	1.0	1.0	1.0	1.0	11.0	-55027.08777194645	0.0	0.0	83.0	-1381.552634567716
304460000	-56889.186416819146	-1470.5968134535603	-55418.58960336559	0.484062800302337	2020.855663227095	51.851446315995084	243.7964807947554	16.94728784698721	4.977372317142728	0.29251345346182517	0.1778592184724882	0.18942136450812905	0.34020596355755867	0.6743892678416239	0.7386491343764997	8.974126738222974E-4	0.8563212982078712	8.974126738222974E-4	0.8563212982078706	0.5466207026199991	0.1872838712616062	0.5792866876413373	2.520923273471419	1.10248326318591	1.3755029433653594	2.2461167997875715	1.0728950727639892	1.2650359418739512	0.2561033419812203	0.821737991048436	0.980291381211091	1.163704003217676	1.3510378799783023	1.2726955410892904	1.0	0.0	1.0	0.0	1.0	1.0	0.0	1.0	0.0	1.0	1.0	1.0	1.0	1.0	1.0	11.0	-55045.49399514291	0.0	0.0	81.0	-1397.286625294834
304470000	-56887.570149785504	-1454.9447035359665	-55432.625446249534	0.47788040730683445	2020.8618456200904	51.1886691319716	215.60993730461723	16.705907441963998	5.250678720875348	0.29238917106572165	0.18412074671074785	0.18964760590122207	0.33384247632230957	1.1977175212473314	0.7981780297351287	8.806846854073078E-4	0.7095925847917172	8.80684685407309E-4	0.7095925847917167	1.2221352348086703	0.056287817447701456	0.3196822087712932	1.7885038725873046	1.3743292845722892	1.857772752077649	0.14055962697268945	0.12505899674323878	0.08860495974391404	0.6160654216369719	0.6159062059031778	0.649522810115536	2.0685745671006224	2.342362547144061	1.269077281476844	1.0	1.0	1.0	0.0	1.0	1.0	0.0	1.0	1.0	1.0	1.0	1.0	1.0	1.0	1.0	13.0	-55046.535886627564	0.0	0.0	86.0	-1386.2529117543731
304480000	-56860.51061314552	-1449.0218914947266	-55411.48872165079	0.4354529569702011	2020.904273070427	50.795439480541866	224.20992463114086	16.636515494000427	4.925899900297774	0.2856876493193503	0.18436976522720738	0.18981257822608757	0.3401300072273558	0.984640415310947	0.7644026381825867	8.838994001816603E-4	0.728174168282859	8.838994001816596E-4	0.7281741682828583	0.5278010900998648	0.13827123766739338	0.8256174104116605	0.18887071704790998	0.7260149962224174	0.6804511476364903	0.10225576356032093	0.5042690975386934	0.1316486344110263	0.5413405483726393	0.4885201748587651	0.3104606965114459	1.6518929242079765	1.1051636189943406	0.32961867444419635	1.0	1.0	1.0	1.0	1.0	1.0	1.0	1.0	0.0	1.0	1.0	1.0	1.0	1.0	1.0	14.0	-55034.86137931935	0.0	0.0	76.0	-1383.8441870885415
304490000	-56835.496288453774	-1429.5695558539303	-55405.926732599844	0.4312255072359223	2020.9085005201614	49.885274578613306	184.37124166886602	16.060321714281883	4.946655770206439	0.2854115702752874	0.1834762335084838	0.18999615153692234	0.34111604467930756	1.8144617499832045	0.8170814193227018	8.907596886619686E-4	0.7319137415626662	8.907596886619693E-4	0.7319137415626656	0.8460158222376432	0.48293962725243894	0.5410773425529648	1.0824847874814274	0.6377145897060917	0.5388275037162903	0.4515251173237319	0.856209442189882	0.796554616657835	0.19712366392855718	0.40651469320777717	0.4728591555139023	0.9243112086723944	1.3497571746408896	0.45707155285693546	1.0	1.0	1.0	0.0	1.0	1.0	0.0	1.0	0.0	1.0	1.0	1.0	1.0	1.0	1.0	12.0	-55035.42737246693	0.0	0.0	77.0	-1366.6133016400852
304500000	-56854.53920829631	-1413.8054239186813	-55440.733784377626	0.43347117849767963	2020.9062548488996	49.61918680963389	218.0461784935615	17.080884024299216	4.734868232994384	0.29017910711840494	0.18106043089425797	0.19026471038890555	0.3384957515984327	1.0097994889737902	0.7736259588701194	8.9919292141446E-4	0.6374411872434823	8.991929214144634E-4	0.6374411872434819	0.1860994725209736	0.21129962667777186	0.33358531768728633	0.8769856901749182	1.0314121826950438	0.9023995374524422	0.23536768510054465	0.5674034605526594	0.7493312444258154	0.3130325337683142	0.351545625564586	0.7796534880497977	0.5832166197698933	1.1011710660247869	0.6484426282445241	1.0	1.0	1.0	0.0	1.0	1.0	0.0	1.0	0.0	1.0	1.0	1.0	1.0	1.0	1.0	12.0	-55069.01851977448	0.0	0.0	75.0	-1358.459316067528
304510000	-56824.47623696317	-1421.9551766380212	-55402.52106032515	0.4484397998481039	2020.8912862275492	50.60321962535688	328.71949797018675	18.7316082678577	5.181057641742557	0.2865536755331625	0.17843424992004586	0.19477191207125347	0.3402401624755393	0.8495106461574086	0.7368712779028276	9.138200614335103E-4	0.7657079322050427	9.138200614335098E-4	0.765707932205045	0.6766015309482295	0.2756929321229529	0.35911972867211867	1.5166724138918533	0.528534517786302	0.38629460783473785	2.015878942935905	0.7155268568309457	2.3126684351331677	0.2504506133782215	0.33912960090344807	0.7963088698174825	1.0002234966624044	0.9144869193531379	0.531509591769047	1.0	1.0	1.0	0.0	1.0	1.0	0.0	1.0	0.0	1.0	1.0	1.0	1.0	1.0	1.0	12.0	-55050.56642621439	0.0	0.0	76.0	-1355.4300290276615
304520000	-56835.807853434104	-1427.2707166626717	-55408.53713677143	0.45255801184748695	2020.8871680155498	50.36597994442209	339.05058998086844	18.18093942809	5.396137525834496	0.29171034462317874	0.179069638656067	0.19128210194950657	0.3379379147712488	0.6107952847277336	0.734259284439283	8.896336511389218E-4	0.6118951676716144	8.896336511389195E-4	0.6118951676716139	0.619858095240365	0.41556145545612894	0.5055130404872796	0.6277149695915389	2.25757273779593	1.0583913418653315	0.10257288069901105	0.7435602601259903	0.14736077159804503	0.47380171322599296	0.30058199869717517	1.403783282411748	1.3077657677481234	3.1370547851925386	1.0277628780662373	1.0	1.0	1.0	1.0	1.0	1.0	0.0	1.0	0.0	1.0	1.0	1.0	1.0	1.0	1.0	13.0	-55051.298111994656	0.0	0.0	72.0	-1365.2222135862467
304530000	-56831.78575737558	-1422.9699982470938	-55408.81575912849	0.45795947628660394	2020.8817665511108	50.292290339145815	264.7903078599352	17.36916624803842	4.787288034273162	0.2888947378093509	0.1808660277782117	0.19453564416034877	0.3357035902520898	0.5771558622690596	0.746881010058415	9.117742793079338E-4	0.6074339556308582	9.117742793079365E-4	0.6074339556308598	0.49758909322754746	0.4405924101229768	0.6988622007952342	2.5545490544869605	1.6634990493450974	1.063596809443506	0.03221234644465003	0.48555614222687526	0.6079948161313969	0.6568220572436213	0.13614679512384587	0.9663222500742711	1.612018355245623	1.3002693369489111	1.3498641146557093	1.0	1.0	1.0	0.0	1.0	1.0	0.0	1.0	0.0	1.0	1.0	1.0	1.0	1.0	1.0	12.0	-55051.23570640357	0.0	0.0	73.0	-1364.1930702312993
304540000	-56856.8601743291	-1435.7811154661736	-55421.079058862924	0.47153335656611745	2020.8681926708311	50.52540224342651	232.48608869241457	17.034793002593165	4.904233312744492	0.28827721651917804	0.17952802804790577	0.18924119655970953	0.34295355887320783	0.4948101442094011	0.6830198296619064	8.602979817525445E-4	0.667189069998654	8.602979817525459E-4	0.6671890699986531	0.7307908143295648	0.19168433382913214	0.3027838778114661	1.527449252297675	0.9981482760520772	0.7551558478893748	1.1005393489729136	1.0724340875682066	0.08527340514088678	0.5007384357448657	0.8548079223152628	0.5708213473631549	0.45370406552736553	1.9605766567660823	0.5876821597836034	1.0	1.0	1.0	0.0	1.0	1.0	0.0	1.0	0.0	1.0	1.0	1.0	1.0	1.0	1.0	12.0	-55066.45933327386	0.0	0.0	72.0	-1376.4372182979082
304550000	-56873.365156315755	-1446.1859337682613	-55427.17922254749	0.4960657701885703	2020.8436602572087	50.71007151438122	219.52900098651267	16.627553505674552	4.901661492860593	0.2913822028296221	0.18102952622088564	0.1908489334996759	0.33673933744981754	0.5173101611569555	0.7264870960644273	8.560757777423178E-4	0.6597967603501986	8.560757777423169E-4	0.6597967603501975	0.4065478497619987	0.6078667620833667	0.9021788685073552	0.15424377609312243	0.7070840451311193	0.4770235781287316	1.1215760693381147	0.2743754019535626	0.09231753437658836	0.7577337975923325	1.5522459018076789	0.5216707004767199	1.0030533456674215	1.834254838065013	0.8291836888348874	1.0	1.0	1.0	1.0	1.0	1.0	0.0	1.0	1.0	1.0	0.0	1.0	1.0	1.0	1.0	13.0	-55081.345413404866	0.0	0.0	74.0	-1385.123506974255
304560000	-56874.448894603986	-1442.3065472015444	-55432.14234740244	0.4966350999813466	2020.843090927416	50.266218742755576	221.59893628796374	16.802319387384628	5.3330977197485865	0.28998280435939966	0.18007965081886648	0.19264502393177377	0.3372925208899613	0.43100694777403403	0.6668827388421802	9.645233452022932E-4	0.6273169896484617	9.64523345202295E-4	0.6273169896484618	1.3414763898251016	0.8327364686471114	0.8125915336735431	0.02054772291963828	0.8423466635748953	2.0154850044246952	3.126027806269552	1.726126544092576	0.4581506429624936	1.05469466740754	0.8691907332491676	0.7435639405839046	0.6822725811690981	1.5774411224671794	1.5592200441501645	1.0	1.0	1.0	1.0	1.0	1.0	0.0	1.0	1.0	1.0	0.0	1.0	1.0	1.0	1.0	13.0	-55084.3128337649	0.0	0.0	73.0	-1376.812944992737
304570000	-56865.13648007307	-1445.5946584735543	-55419.541821599516	0.4755900956595983	2020.8641359317378	50.10335017444936	215.9346069249751	16.434769954029775	5.273610367425487	0.29481666347758245	0.1805011083278041	0.1906750911096006	0.33400713708501406	0.6367279135455639	0.7177948079281299	9.138888511949365E-4	0.700993558094273	9.138888511949352E-4	0.7009935580942719	0.2266651212066024	0.37707286128821504	0.5531701720162439	0.1480311130933705	1.3025673152164212	2.611969527144368	0.7707323252400333	0.6585029648695774	0.03962550816227185	0.43262353502623535	0.345225125476734	0.5892066670912027	0.7276826172662453	1.5266553915938474	1.4127582309948834	1.0	1.0	1.0	0.0	1.0	1.0	0.0	1.0	1.0	1.0	1.0	1.0	1.0	1.0	1.0	13.0	-55066.53039207084	0.0	0.0	68.0	-1382.0281629019203
304580000	-56877.83088484273	-1445.3037531367804	-55432.52713170595	0.47577805204142654	2020.8639479753558	50.14380716709632	203.05888834416334	16.428273830431493	5.163150910928511	0.2937477050149279	0.17681880914146844	0.19235689337618617	0.33707659246741867	0.4965642846622149	0.6934624540327397	9.010326775426669E-4	0.6504942916994656	9.01032677542666E-4	0.6504942916994649	0.9707268269109465	0.8216938424793878	0.41437891474455085	0.23636922463823162	2.0300841175470827	0.5569990291955765	0.23310468433068304	1.1755070467526851	0.38230064267477143	0.4883679223567912	0.9313087574662198	1.0057908470235257	1.0362113101402939	1.4027209389863091	1.1630274788709045	1.0	1.0	1.0	0.0	1.0	1.0	0.0	1.0	1.0	1.0	1.0	1.0	1.0	1.0	1.0	13.0	-55080.83163442723	0.0	0.0	71.0	-1383.5246813131075
304590000	-56898.93094193758	-1466.9024701306562	-55432.02847180692	0.4727208581494081	2020.867005169248	50.6805304100312	229.3401005541702	16.57488041627478	5.153034079799491	0.2907231312638701	0.17934847209368696	0.19118173864465518	0.33874665799778897	0.40025880559246535	0.6898395965982485	8.82860190114672E-4	0.7945894366459914	8.828601901146716E-4	0.7945894366459926	1.03236548585688	0.5243226374165485	1.3794005039692312	0.34535137185586356	1.0108481094455577	0.8220749256815912	1.6583860293129356	0.9316902585468296	0.4866601046963251	1.008648627346152	0.5679403387758525	1.6388679984567411	1.9366056427958684	1.3387030554022155	2.0339416816823057	1.0	1.0	1.0	0.0	1.0	1.0	0.0	1.0	0.0	1.0	1.0	1.0	1.0	1.0	1.0	12.0	-55084.93264770026	0.0	0.0	71.0	-1396.027660983048
304600000	-56914.27152507512	-1448.4023262262208	-55465.8691988489	0.5052348843928717	2020.8344911430045	50.04995893850929	216.04756551130896	16.472412196832064	4.96248547820992	0.29150658420105524	0.18000134174485088	0.19233367391922684	0.33615840013486825	0.9479754734596726	0.7803070836265741	9.452101102196544E-4	0.7694218104564224	9.452101102196551E-4	0.7694218104564228	0.6938332275361725	0.5726509832058303	0.689409766598361	1.021102426337785	2.0290942359744717	1.2416034730001058	0.6230999079621461	1.5634548198961253	1.0464590330062205	0.81712393094661	0.7833407710662472	0.5950038343257129	0.8789480774912876	2.659276471194137	2.0393020061113716	1.0	1.0	1.0	0.0	1.0	1.0	0.0	1.0	0.0	1.0	1.0	1.0	1.0	1.0	1.0	12.0	-55097.11197954986	0.0	0.0	79.0	-1377.7780847904621
304610000	-56915.95360770593	-1446.501339811084	-55469.45226789485	0.4478418192797739	2020.8918842081175	50.14981370453254	236.8700888719558	17.108712713699273	5.1382469571370395	0.29320872107079154	0.1826597502009451	0.18979660716957708	0.33433492155868755	1.0250067430392484	0.7531999018881015	9.306017798124138E-4	0.7609545260977923	9.306017798124134E-4	0.7609545260977919	2.0337650057001753	0.8833441701145033	0.37452780511160155	1.6247847360408514	1.667214558542642	0.9108390818326296	1.5667719128873667	0.6567149649821201	1.4254878569587273	0.7683881667973445	0.8967556856690618	1.1599084184214474	1.9043099432553552	1.7620254816871643	0.8650689619783356	1.0	1.0	1.0	0.0	1.0	1.0	0.0	1.0	0.0	1.0	0.0	1.0	1.0	1.0	1.0	11.0	-55113.50472178965	0.0	0.0	75.0	-1376.9966100123204
304620000	-56870.25196424412	-1436.396410088075	-55433.85555415604	0.4789094883237859	2020.8608165390735	50.813141475854245	255.50331946664096	17.487249399514504	5.442991832216894	0.2924792777984309	0.17883092468533854	0.1910487923958337	0.3376410051203981	1.0546610678689776	0.7716713165709833	8.843627027127519E-4	0.6217975367722762	8.843627027127507E-4	0.6217975367722751	0.29828508888069466	0.4558711267400788	0.4193647521983703	0.6886775154657618	0.6457326263187683	0.8106950685139129	0.3309320711688786	0.6890905635462344	0.083179609289887	0.4538550919265749	0.1873312525533773	0.9637460469969668	0.6782921050378495	1.1100739369440988	0.7472564259398411	1.0	1.0	1.0	0.0	1.0	1.0	0.0	1.0	0.0	1.0	1.0	1.0	1.0	1.0	1.0	12.0	-55087.61401652954	0.0	0.0	69.0	-1380.969596400376
304630000	-56922.11741158362	-1456.6585110324413	-55465.45890055118	0.4817608260827725	2020.8579652013145	50.60511091365741	160.47146448378953	15.510994742923721	5.113800744484587	0.2918657278056552	0.17908010056142082	0.19252816920213098	0.33652600243079417	1.2470463658446862	0.782571517146364	9.244301409558697E-4	0.6718052286866658	9.244301409558695E-4	0.6718052286866663	0.36764636310973753	0.8370349411144513	0.9897948418735947	2.955816843747178	1.2054636118215982	1.065931777007604	0.7397696369596161	0.7109693011283162	0.30010490454464833	0.9471094385977301	1.27462270275559	1.781172014839195	2.5695908545411785	2.868359279734818	1.966583865041401	1.0	1.0	1.0	0.0	1.0	1.0	0.0	1.0	0.0	1.0	1.0	1.0	1.0	1.0	1.0	12.0	-55118.7667154199	0.0	0.0	67.0	-1386.9610643867109
304640000	-56921.63641898335	-1476.5283050136643	-55445.10811396968	0.520706690466422	2020.819019336931	51.162783971309345	192.28959900224612	15.804201593562153	5.303230757104028	0.2899570684893296	0.17991822168951788	0.19518261271799156	0.3349420971031621	0.5322521834359317	0.7200673750700679	9.215852003074083E-4	0.6966111890484403	9.215852003074072E-4	0.6966111890484392	1.529783462188695	0.3258838081280565	0.8832628155796043	0.1250386469638211	1.82471656545495	2.9136394568796162	0.7135809886404708	0.43710562930014424	0.11363061227660294	0.3404335121312789	0.5080506081138125	0.8327169618475389	1.8341176667804577	2.0260946104742183	1.263036036844212	1.0	1.0	1.0	1.0	1.0	1.0	0.0	1.0	1.0	1.0	1.0	1.0	1.0	1.0	1.0	14.0	-55098.106825388066	0.0	0.0	71.0	-1406.2678684246364
304650000	-56910.46236722627	-1483.5512723616143	-55426.911094864656	0.5073227969715572	2020.8324032304258	51.26861418174742	189.37393378605432	15.942501720176132	5.0104561032759065	0.2942871216061794	0.18062301374331502	0.18919417826206641	0.33589568638844025	0.604502363820751	0.7303366721097102	8.930059802850723E-4	0.8594100508818413	8.93005980285072E-4	0.8594100508818392	0.8392268417787602	0.700691622026532	0.4374605573296806	0.05936473879142619	1.4265266702804782	1.8171303175933493	1.1662748821370001	0.5847725229379108	0.20208885945473523	0.3544133166469344	0.4600242486627617	0.8929343077130373	1.5315762314655739	1.798975041263649	0.9087657227565263	1.0	0.0	1.0	1.0	1.0	1.0	0.0	1.0	0.0	1.0	1.0	1.0	1.0	1.0	1.0	12.0	-55077.83367525522	0.0	0.0	82.0	-1412.216665446185
304660000	-56920.656822266916	-1461.6731928993963	-55458.98362936752	0.4652108884850204	2020.8745151389123	51.052863874148684	172.18357889083862	15.485679533713377	4.789340894118381	0.2914485282066002	0.17677869877729493	0.19113842943336184	0.340634343582744	0.7961778531363228	0.7792018057427804	9.1656381100807E-4	0.57961689481768	9.16563811008071E-4	0.5796168948176803	1.1875156753156633	0.5470159959729948	0.37731364342437196	0.04766960315772304	1.5140871333349042	0.9345711720262911	0.1379968558797656	0.5445975038026725	0.1059848646332011	2.0282557502542082	0.5529736366417314	1.0683820148983396	0.6316173093769122	1.2877908455974023	0.8948056010837757	1.0	1.0	1.0	0.0	1.0	1.0	0.0	1.0	0.0	1.0	0.0	1.0	1.0	1.0	1.0	11.0	-55089.912826160944	0.0	0.0	72.0	-1408.4136743883332
304670000	-56898.55725590444	-1475.6760988697695	-55422.881157034666	0.4923715505248605	2020.8473544768724	51.00399658234986	190.88055975139073	15.842772925247983	5.232636015149904	0.2937791104617668	0.17920200078218707	0.18961442402749243	0.33740446472855473	0.5847813558121364	0.7590138795369548	8.781587683568293E-4	0.7394833001574109	8.781587683568278E-4	0.739483300157411	0.5393633337420402	0.07863823114639475	0.5376042845216322	0.04342030432923865	1.9359028305906731	2.2815476273741977	0.070709471721257	0.8610423988780205	0.25675920257431084	0.5898894501706934	0.15268814573662656	0.6273067746779416	1.1253074158023582	3.894030858485159	0.7807513548011239	1.0	1.0	0.0	0.0	1.0	1.0	0.0	1.0	0.0	1.0	0.0	1.0	1.0	1.0	1.0	10.0	-55055.97443976234	0.0	0.0	82.0	-1414.6057132369071
304680000	-56941.13404513113	-1496.4101319585895	-55444.723913172544	0.5041809551772207	2020.8355450722202	51.6017011601052	207.90796228934812	15.704962592076747	4.765423183397224	0.2850987602682838	0.18242497041355465	0.1945673131502693	0.3379089561678933	0.6880966088181477	0.7663552630508202	8.866425708192726E-4	0.6647594257122611	8.866425708192744E-4	0.6647594257122613	1.1019738680894826	0.5993252705207565	0.5069671954961174	2.0109263949198377	1.4841925707031198	0.7518035495633811	0.38141106434230615	0.8509604980393306	0.2533559698998341	1.787278265257386	0.4109149379733596	0.534693377124984	0.5555029705564526	2.0149905237024677	1.264221881101498	1.0	1.0	1.0	0.0	1.0	1.0	0.0	1.0	0.0	1.0	1.0	1.0	1.0	1.0	1.0	12.0	-55083.1498290587	0.0	0.0	75.0	-1433.4477010478304
304690000	-56953.34990689833	-1514.1073048967392	-55439.24260200159	0.5384240952461536	2020.801301932151	52.26470158456449	204.48872183702792	15.95162361755511	5.02873289153213	0.28797665533129474	0.17833357760256055	0.19591799852944983	0.33777176853669605	0.6825098435786793	0.7476617921472383	8.76983556823266E-4	0.9109701132411463	8.769835568232623E-4	0.9109701132411446	1.3365664169883882	0.7064750316394939	0.6084316474012789	0.02484988769879046	1.2612849643265116	1.4937913876082232	2.258505320876508	0.858896758671918	4.047351763572106	0.6668687960499946	1.1685289283141262	1.0550773995519351	1.3270864876156543	1.7900033644903157	1.0036563542333141	1.0	0.0	1.0	1.0	1.0	1.0	0.0	1.0	0.0	1.0	0.0	1.0	1.0	1.0	1.0	11.0	-55073.00241322367	0.0	0.0	83.0	-1434.84967706305
304700000	-56973.68216248699	-1488.0768025405316	-55485.60535994646	0.5123490891864114	2020.8273769382108	52.22326114106277	266.69668560024087	17.039601049816252	4.769578191257153	0.29361650390970984	0.17910505481190492	0.1898515448079677	0.3374268964704187	1.340199426455729	0.804539868041789	8.555678797435571E-4	0.699550303687708	8.555678797435556E-4	0.699550303687707	0.6685730341461154	0.2882560189601511	0.05066754257893747	0.27456417615483547	1.5161904969455782	1.9407890710531857	0.06053987630605591	0.7348189835072786	0.033583164868859754	0.15945495945249227	1.772236454077684	0.7250157169584508	1.2581559163433653	1.2215972757383644	1.5808833012295396	1.0	1.0	0.0	0.0	1.0	1.0	0.0	1.0	0.0	1.0	0.0	1.0	1.0	1.0	1.0	10.0	-55099.26081578988	0.0	0.0	80.0	-1427.9909054839193
304710000	-56975.982290435764	-1511.7205166684337	-55464.26177376733	0.49348175288292045	2020.8462442745144	53.868880735865915	239.4477981107959	16.414684686234672	5.2349425369865505	0.29312641623175617	0.18015194123052988	0.1931046990246306	0.33361694351308446	0.9363440897671798	0.7617572627483115	8.572061759989332E-4	0.6299658064419936	8.572061759989321E-4	0.6299658064419921	0.37088035503832	0.2646861491322862	0.1508753320394458	1.1241642676713315	0.9484444316775278	0.5528192801781409	2.322264788873278	0.3623743415856713	0.10494331287310203	0.5537031131584147	2.7071542006672633	1.0329146825579465	0.5351149949429819	0.9232045179354021	0.7077015782657718	1.0	1.0	1.0	0.0	1.0	1.0	0.0	1.0	1.0	1.0	0.0	1.0	1.0	1.0	1.0	12.0	-55080.48205458366	0.0	0.0	82.0	-1450.2455126911727
304720000	-56986.92270086594	-1528.8398202411508	-55458.082880624796	0.543075534660344	2020.796650492737	54.0344165373455	204.1255781945286	15.637194835192162	5.203807172202561	0.29280124552532194	0.17746231448161937	0.19164170969943042	0.3380947302936294	0.3365273424814417	0.6742465579248813	8.183619097582286E-4	0.8141402208641533	8.183619097582288E-4	0.814140220864154	0.9149222786435723	0.16252278509865534	0.07103934508261962	0.17626223898153798	0.990072024217285	1.359497872167194	0.6915893194144311	0.3565750224730342	0.020661635039813313	0.224643059514539	0.20731681757412065	0.9778218055810383	0.45721151541016	0.5770071194930572	0.6946643856716552	1.0	1.0	0.0	0.0	1.0	1.0	0.0	1.0	1.0	1.0	1.0	1.0	1.0	1.0	1.0	12.0	-55089.20110316843	0.0	0.0	81.0	-1463.336980498162
304730000	-56967.06177739465	-1532.2390006120543	-55434.822776782596	0.5248650913827884	2020.8148609360146	53.97982518442687	206.52261308471785	15.367948949398999	5.101799160676051	0.29273563206268904	0.18154590535945286	0.18941105306531172	0.3363074095125475	0.810769814967336	0.7700858229912624	8.842538902258965E-4	0.7268294212318129	8.84253890225897E-4	0.7268294212318138	0.9893927578305862	0.2638541728970494	3.0743171548754855	0.1559240664642921	1.3927931194511616	1.7470803851081722	0.4280608596028976	0.6956944532144537	0.31121879995470536	0.2524957900580699	0.2070322448626155	0.8288722205288597	1.117882869871776	1.3027538116543222	0.6218769374207259	1.0	1.0	0.0	0.0	1.0	1.0	0.0	1.0	0.0	1.0	1.0	1.0	1.0	1.0	1.0	11.0	-55069.09811366449	0.0	0.0	78.0	-1467.4252559789836
304740000	-56962.599862429845	-1528.2346273461824	-55434.365235083664	0.4860285800720468	2020.8536974473252	52.5957213861138	173.02162289326188	14.958791917814837	4.874589612024522	0.29579724606425367	0.17965224175141778	0.1913323141472916	0.3332181980370381	1.5035977798103077	0.8110604937378055	8.554709434155257E-4	0.8898591679820294	8.554709434155246E-4	0.8898591679820292	0.6655062541794167	1.6137900871605093	1.0067880795665858	0.038598271575587643	1.9199959415294956	1.2972808828238602	0.02887462224780773	0.2512252876520415	0.14835580449064678	0.35884197581911953	1.4234687815734535	0.8651443182099134	1.049199720091211	2.087559574816146	1.7394650226210018	1.0	0.0	0.0	0.0	1.0	1.0	1.0	1.0	0.0	1.0	0.0	1.0	1.0	1.0	1.0	10.0	-55057.20535854988	0.0	0.0	84.0	-1455.6501558738055
304750000	-56969.08531521087	-1520.0752277664585	-55449.01008744441	0.4839812143606117	2020.8557448130366	52.506401349335746	182.42723706843535	15.26453656100508	5.448829229455761	0.2937867853606918	0.17733180067860177	0.1916216223655695	0.33725979159513814	1.6326541210442647	0.8029768829436867	8.92814137533951E-4	0.77441015968105	8.928141375339514E-4	0.7744101596810499	0.5914137096479413	2.294921970329117	0.7897033548312513	0.3288252188755624	1.151914240994146	0.7923924038594206	0.1726704072358175	0.9379636726228336	0.13879020899159572	0.6077286464374636	0.40118485560913153	0.9551181375474636	1.00438071959022	1.2449861621622322	0.41124707483668244	1.0	0.0	0.0	1.0	1.0	1.0	0.0	0.0	0.0	1.0	1.0	1.0	1.0	1.0	1.0	10.0	-55084.57911263746	0.0	0.0	77.0	-1455.9004705315133
304760000	-56962.093681166894	-1498.3295778879012	-55463.76410327899	0.4865829617497674	2020.8531430656476	52.251606421324865	201.5440749531166	15.984680894399194	4.946382065636022	0.2902127683468265	0.17686921068153977	0.19328899174420155	0.33962902922743343	0.6058467883035632	0.7436256573005565	8.494859591299689E-4	0.7720402346640788	8.494859591299705E-4	0.7720402346640773	0.44974127790148016	0.2544057219524002	1.0884318495366947	2.336959410880901	0.5655019182205304	0.7883984842521545	1.0865082144273057	0.1761815292771789	0.17032103665088213	0.2615846697653883	0.16538857622517208	0.23985589504706303	0.2566451860482552	0.9069513838141755	0.4322766118946483	1.0	1.0	0.0	0.0	1.0	1.0	0.0	1.0	0.0	1.0	1.0	1.0	1.0	1.0	1.0	11.0	-55103.20716157358	0.0	0.0	75.0	-1437.0444482629578
304770000	-56964.36041638216	-1505.7286965247497	-55458.63171985741	0.5041801597715323	2020.8355458676258	52.60353511133588	208.2363105723043	15.762075830554975	4.982262289580279	0.2916596776107226	0.18098191661302368	0.19102196676890776	0.33633643900734717	1.182987221772864	0.8050265984965679	8.47267946378762E-4	0.7178686326208247	8.472679463787628E-4	0.7178686326208246	0.5615714574280559	0.5496092017021852	0.964740292951103	0.07354445104973566	1.2792926534458329	1.1716101724323371	0.9395568094056347	0.6057141341748521	0.6533680591335135	0.5286568136360996	0.3309628475345463	0.9603979892690492	1.4657321220451558	1.0493618719747457	0.7079124107152379	1.0	1.0	0.0	1.0	1.0	1.0	0.0	1.0	0.0	1.0	0.0	1.0	1.0	1.0	1.0	11.0	-55094.34995593657	0.0	0.0	75.0	-1443.2035995875917
304780000	-57001.74644105371	-1519.7506510470912	-55481.995790006615	0.4872750102737715	2020.8524510171235	51.98753592279528	162.00138936669256	14.941814691570167	5.31642714375092	0.29001348561596085	0.18117832071716175	0.19148592418597807	0.3373222694809005	1.25780538759291	0.7663490764726704	9.140718665929613E-4	0.8195540706806771	9.140718665929587E-4	0.8195540706806733	1.4843646160958794	3.2568944355110627	0.24420663685605826	0.014171144912188582	1.1093528412762614	2.5570925226031376	0.7776544523803919	0.2130805403114255	2.19350078537211	0.925483678341526	0.06489806694831449	0.7034110567201799	1.386569954629511	2.159807746266875	0.6325873389497184	1.0	0.0	0.0	0.0	1.0	1.0	0.0	1.0	0.0	1.0	1.0	1.0	1.0	1.0	1.0	10.0	-55124.60388807945	0.0	0.0	79.0	-1448.6046827046778
304790000	-56998.14683052856	-1531.2777574650456	-55466.86907306351	0.5188060810540736	2020.8209199463433	52.77036367050419	199.62235363076655	15.526114452918316	5.0109633893183485	0.2929890810320175	0.17931196752862105	0.19021901257163257	0.33747993886773003	0.9850340981413321	0.8080312065227219	8.735440201705414E-4	0.78887618520902	8.73544020170541E-4	0.7888761852090204	0.7401846517552406	0.34617665565929207	1.4702763739913514	0.04251909607277819	1.1336035834849292	1.322109246789122	0.8986833094162917	0.8640572528825395	0.3539425744349428	0.62665445079843	0.5466559479022483	2.0391100254870103	1.62953275102911	3.637658819892831	0.8211477166761872	1.0	1.0	0.0	0.0	1.0	1.0	0.0	1.0	0.0	0.0	1.0	1.0	1.0	1.0	1.0	10.0	-55111.75593757019	0.0	0.0	81.0	-1462.8007481890702
304800000	-57025.77766712553	-1547.8052761390506	-55477.97239098648	0.5287280819197928	2020.8109979454775	53.58463624043549	182.99697196976356	14.859902731433976	4.393114593289317	0.2913170197656144	0.18111581251951023	0.1941462621606202	0.33342090555425635	0.8075585454194418	0.7593382494577363	8.190870017579324E-4	0.7037918854868713	8.190870017579343E-4	0.7037918854868729	0.11134983228715802	0.7785413505627173	1.480324312110252	0.09631444981801084	1.5786669042333643	1.7056769665742364	1.426153310186044	0.36761954771025024	0.31706448151723354	1.0744744330432405	1.345479585671222	1.61312078695259	1.0620660758715548	1.9776066191969943	2.3772171247498903	1.0	1.0	0.0	1.0	1.0	1.0	0.0	1.0	0.0	1.0	0.0	1.0	1.0	1.0	1.0	11.0	-55099.12250399227	0.0	0.0	84.0	-1480.9383312170482
304810000	-57029.84862012203	-1535.627519755701	-55494.221100366325	0.53312776850105	2020.8065982588962	53.26865570584287	190.5642391873986	15.468117083256944	5.104451301949526	0.2921093436226253	0.1791105082199834	0.19054893371317622	0.33823121444421633	1.4450084248048936	0.8067361708608649	8.608353738348242E-4	0.7786976539642697	8.608353738348237E-4	0.7786976539642694	1.0983536314025024	0.6228340669388209	4.0328560133327285	0.930328160007831	2.815627591390042	0.7472209990927763	0.19294603987863707	0.5028650775163999	0.6836606371277291	0.2514639399125941	0.8629104164446978	0.3475106581232255	1.8317430875815843	2.9514133601453407	1.3275236049126702	1.0	1.0	0.0	0.0	1.0	1.0	0.0	0.0	0.0	1.0	1.0	1.0	1.0	1.0	1.0	10.0	-55131.638306382294	0.0	0.0	88.0	-1463.6851035360812
304820000	-56978.295821876505	-1513.1890953341012	-55465.106726542406	0.49018281450288675	2020.8495432128943	52.79910481939368	207.44174889655142	15.5069882265255	4.990666842335746	0.2920090041153957	0.176590903368267	0.1919516298152032	0.3394484627011354	0.8012219470021942	0.77295380749543	8.994820939188323E-4	0.5975776115585403	8.994820939188349E-4	0.5975776115585414	0.34885838511119877	0.5505235825705593	0.3648824731863425	0.8075581537069763	1.4785673530235097	0.6323781818665364	0.452472998148185	0.3731384857410362	1.1734172477299893	0.3092155466440828	0.4320568232289723	0.3747422163566993	0.32697682451610355	1.7774846710981902	0.639780857458558	1.0	1.0	0.0	0.0	1.0	1.0	0.0	1.0	0.0	1.0	1.0	1.0	1.0	1.0	1.0	11.0	-55093.42527652718	0.0	0.0	79.0	-1459.5359618653654
304830000	-56983.42959410205	-1538.8522828835016	-55444.57731121854	0.543654139469796	2020.7960718879276	52.3902802001026	173.35968234816033	15.20806988919852	5.169788000468267	0.29226495274346004	0.17997184821282158	0.1919516298152032	0.3358115692285164	1.074395191486193	0.7728972664166568	9.171987439890179E-4	0.883381963214703	9.171987439890184E-4	0.8833819632147044	0.2255328705625112	0.46935569307316477	1.557742377477466	1.9470646839094714	1.1055859257943792	2.373421905852952	2.1223365715286997	0.28736300808672416	0.0248968982189014	0.28902482343498537	0.5765654176114944	1.3553359690073472	1.4881806355921265	3.1423424353606157	2.6620535465866504	1.0	1.0	0.0	0.0	1.0	1.0	0.0	1.0	0.0	1.0	1.0	1.0	1.0	1.0	1.0	11.0	-55087.418132444596	0.0	0.0	78.0	-1460.272764704153
304840000	-56955.25441589805	-1499.9472910221734	-55455.30712487588	0.5247645242445514	2020.8149615031527	51.486435203713114	194.76923831549547	15.581879923723083	5.639073743436725	0.28349768469973574	0.18283323334604856	0.1886857960839505	0.3449832858702664	0.6375517992375658	0.6965375088683535	8.735337737909895E-4	0.6971308465908859	8.735337737909872E-4	0.6971308465908854	0.5754178315405416	0.556134161902174	0.5029197761178927	0.48287843861074314	1.263730930289121	0.9016168689739713	0.6265699789441089	0.2160404896783747	1.8128123471442388	0.2525099579160768	0.12577785278700987	0.3758590526871974	0.7335749661220263	1.1726456707467652	0.5465003207104395	1.0	0.0	0.0	0.0	1.0	1.0	0.0	1.0	0.0	1.0	1.0	1.0	1.0	1.0	1.0	10.0	-55107.94936703328	0.0	0.0	77.0	-1444.1338475953385
304850000	-56937.50813030846	-1500.9149907668677	-55436.59313954159	0.4745655117203354	2020.865160515677	51.47072655014198	154.87823256462173	15.055881106138003	4.878135229768544	0.2905037670223085	0.17725099920114165	0.1940857995939599	0.3381594341825911	0.6598153665920029	0.7215354448316579	8.599750987324945E-4	0.6908505067976656	8.599750987324944E-4	0.6908505067976671	0.5999326377951734	0.24037630171772895	0.5382689813988959	2.192083969077206	1.647230707287881	0.9812704360756268	3.3973279150525575	0.23470714562204367	0.9973242825179627	0.7170268165273194	0.2236693418109338	1.5140360887067283	0.4030473803262257	2.7746974091365213	1.1303105826084525	1.0	1.0	0.0	0.0	1.0	1.0	0.0	1.0	0.0	1.0	1.0	1.0	1.0	1.0	1.0	11.0	-55086.16878605643	0.0	0.0	76.0	-1436.2313702345632
304860000	-56957.80669845866	-1514.0681943280417	-55443.73850413062	0.492866752902928	2020.8468592744944	51.574513039690636	276.1413402618638	16.910944449020253	5.691959662430415	0.29523936160908126	0.17653156272190307	0.18759894292080548	0.34063013274821125	1.164057429147633	0.7849665763121826	8.970294898823229E-4	0.7713689323535925	8.970294898823226E-4	0.7713689323535908	0.5242886224517392	0.21990283324760374	0.31202548683351694	0.32183838631411543	1.3368626267366424	2.3955338382937135	1.3251660993214642	0.21989220997080705	0.05568229042321583	0.21116435536791653	0.22366032120527923	1.1940305152405688	1.6641737252416935	3.18531452346669	0.8553722566758797	1.0	1.0	0.0	1.0	1.0	1.0	0.0	1.0	1.0	1.0	1.0	1.0	1.0	1.0	1.0	13.0	-55090.949746123566	0.0	0.0	76.0	-1442.0691229644463
304870000	-56970.09593122701	-1516.0010955833993	-55454.09483564361	0.498903400243235	2020.840822627154	52.12604313762793	197.9173139140981	15.709085263491874	5.0126294666480415	0.29442450634100226	0.1803733986516054	0.19094449010763614	0.33425760489975725	0.5478276638645299	0.6857766531489926	9.055384655788316E-4	0.685548021772211	9.055384655788331E-4	0.6855480217722122	2.776042079296179	0.45410752778724445	0.0917826591191224	2.369131554249142	1.6163474658574526	2.7203301932615203	0.166124267927295	1.1984377218015196	0.0758675374812847	1.256645154059472	0.39367201530368373	1.0086886067033471	2.1383764556042246	2.6257061959262136	1.1216291873332656	1.0	1.0	1.0	0.0	1.0	1.0	0.0	1.0	0.0	1.0	1.0	1.0	1.0	1.0	1.0	12.0	-55084.52114077046	0.0	0.0	75.0	-1446.351943582981
304880000	-56965.392230528516	-1510.8346602066265	-55454.55757032189	0.5265682662760377	2020.8131577611214	51.57442853858614	130.48756829732818	13.858019622544361	4.511441917659842	0.2935562820401725	0.18052927295640056	0.1957311016243927	0.3301833433790353	0.7855622452303508	0.760193178281109	8.82699969360709E-4	0.7547268702806967	8.826999693607088E-4	0.7547268702806965	0.9681665978394248	1.411972532597226	0.03874004548369811	0.14984684528336872	2.1120974350915125	1.2194499374654106	0.6415152159387684	1.1971324305271844	0.16080262858868943	0.7780644406586086	3.27060890337529	0.6329598098165555	1.6412828285438266	2.7188652561502695	2.118594286486355	1.0	0.0	0.0	0.0	1.0	1.0	0.0	1.0	0.0	1.0	0.0	1.0	1.0	1.0	1.0	9.0	-55086.237337864986	0.0	0.0	83.0	-1445.444518539912
304890000	-56986.939370716624	-1513.002226841795	-55473.93714387483	0.5257493693221105	2020.8139766580753	52.34447543406015	140.19086093728802	14.339199137098754	5.013487692917564	0.29013206097249183	0.17719387713832685	0.19602751296681434	0.336646548922368	0.9270049992056258	0.7818353184259663	8.350345493038663E-4	0.7513399094407596	8.350345493038654E-4	0.751339909440759	0.13519562982800412	0.2339668812025702	0.7324393154155581	1.3968004186679932	1.5657037832169096	2.3829051772926215	0.029393305664405647	0.5059559019341998	1.091046417178852	0.5700357800822712	0.2817613731633231	0.4337613493576027	0.9587250985173212	2.3080341877532886	0.994499539734352	1.0	1.0	0.0	0.0	1.0	1.0	0.0	1.0	0.0	1.0	0.0	1.0	1.0	1.0	1.0	10.0	-55107.274798376035	0.0	0.0	79.0	-1450.1790686198692
304900000	-56956.669744958	-1496.688221874911	-55459.98152308309	0.5037139449468031	2020.8360120824505	50.868934686249375	175.01178014400313	15.796077449762569	5.280765171155265	0.2975181890791506	0.17358881773079451	0.19108240065054685	0.33781059253950896	0.7420440536814654	0.7333192807736916	8.637014213222883E-4	0.9295150786434594	8.637014213222846E-4	0.9295150786434572	0.6393754517655756	0.04663091050731233	0.2266684996608825	0.5834086863602349	0.9528487301530643	0.7361223226982045	0.9668587002190298	0.373705974211702	0.17636311677347707	0.14627588808820008	0.2416259233362702	0.7455545208386228	0.13510934233986324	2.5787251305634555	2.1215393719612385	1.0	0.0	0.0	0.0	1.0	1.0	0.0	1.0	1.0	1.0	1.0	1.0	1.0	1.0	1.0	11.0	-55093.399582235616	0.0	0.0	87.0	-1426.6409092734943
304910000	-56910.368707831585	-1471.8665924894988	-55438.50211534209	0.4773979130861478	2020.8623281143111	50.236976084400915	160.92612335041343	15.221328035493784	5.367711745171813	0.2886981437586503	0.17840637856107186	0.19545477920440874	0.3374406984758699	0.7998233071747363	0.7289218530640366	8.945316395349676E-4	0.7971751709586864	8.94531639534969E-4	0.7971751709586866	0.29794608607231615	0.2636291228211569	1.553440232156169	0.574713408315489	0.9557044108251123	0.8528253821515446	1.7751697717754986	0.1014221594403455	1.8074019234350545	0.19601365180238758	0.1620248656033439	0.3174770592727788	0.2510109008390265	0.8857641728574114	0.4541309701478352	1.0	1.0	0.0	0.0	1.0	1.0	0.0	1.0	0.0	1.0	1.0	1.0	1.0	1.0	1.0	11.0	-55082.59981660393	0.0	0.0	79.0	-1409.298474124424
304920000	-56968.24867315474	-1469.432151593696	-55498.81652156104	0.486853019628921	2020.8528730077685	50.583118422433124	157.26979606403813	14.967359612993505	5.593581471889663	0.2888654940928444	0.1755930004377783	0.1921373141545945	0.34340419131478356	0.8172404732344272	0.7638651222140923	8.582217161642879E-4	0.8119291253603723	8.582217161642861E-4	0.8119291253603719	0.5422167476554088	0.16732151189783692	0.13593148442717537	0.3857592728565596	1.0046193216349748	1.2434228672290315	0.3169795626519055	0.546976144810169	0.2421595806463728	1.055128148763126	0.2670508124049707	0.34345403397702234	0.8492528109151544	1.6997148097052268	0.8164424145016163	1.0	1.0	0.0	1.0	1.0	1.0	0.0	1.0	0.0	1.0	1.0	1.0	1.0	1.0	1.0	12.0	-55140.16260743851	0.0	0.0	77.0	-1404.2868591663514
304930000	-56967.14282752442	-1455.4565943439163	-55511.6862331805	0.4663611059220618	2020.8733649214753	50.00385257243392	169.58763001129572	15.489080750995933	5.008344179603645	0.29196370328013005	0.18309053306070822	0.1921373141545945	0.332808449504568	1.0798419007501336	0.7839478495435335	9.448363740833E-4	0.6782632013617382	9.448363740833004E-4	0.6782632013617385	0.7231302695991668	1.7686507988002809	0.5794098397562327	0.09282860693901576	0.9303409899213281	0.919151557447048	0.36588764680401764	0.7013716154331431	0.09125388955545713	0.841298381332181	0.49364346257283614	0.8141916725661609	0.9465530969255861	1.9758338000270834	1.2192842257823455	1.0	0.0	0.0	0.0	1.0	1.0	0.0	1.0	1.0	1.0	1.0	1.0	1.0	1.0	1.0	11.0	-55141.11397566374	0.0	0.0	81.0	-1396.5674571809625
304940000	-56913.64678110016	-1436.302282414647	-55477.34449868551	0.4909124279452587	2020.8488135994521	49.37471546336197	185.0698593308288	15.9986359621333	5.299085816921263	0.28828393876647823	0.18154169050326702	0.19127437363280603	0.3388999970974495	1.5641789912416038	0.7941158759953014	9.387444472799568E-4	0.7775995087481188	9.387444472799564E-4	0.7775995087481175	0.759383941858331	0.8846412344782251	1.0010401579591217	0.14621970878894916	0.671999801452276	0.5601516917506157	0.3496777363818233	0.20231759492953022	1.3561277429260823	0.40291389670557076	1.1785369371237782	0.5027617725983907	0.12308340817158536	1.1982638890826243	1.0035073268800814	1.0	0.0	0.0	0.0	1.0	1.0	0.0	1.0	0.0	1.0	0.0	1.0	1.0	1.0	1.0	9.0	-55132.70674115592	0.0	0.0	75.0	-1377.9762702043615
304950000	-56885.76741552744	-1433.6724580786126	-55452.09495744883	0.48257515062051715	2020.8571508767768	49.384237281003024	150.57851000982447	15.364335202968286	5.007507532027704	0.29026673834551997	0.17812542867905237	0.19302437910288184	0.3385834538725465	0.9160853349568192	0.7868408705380344	9.200591554897679E-4	0.6317741930341507	9.200591554897673E-4	0.6317741930341507	0.942666393194838	0.3427787544441565	0.24004970812389478	0.11249849788671941	1.2971058767661636	1.2269130978372063	0.34887202147062607	0.7917840964933265	0.21296418607795403	0.34676972953381485	0.5567740724464963	0.3865826266733613	0.33674140593695656	2.345168367584689	1.3135625745080797	1.0	0.0	0.0	0.0	1.0	1.0	0.0	1.0	0.0	1.0	1.0	1.0	1.0	1.0	1.0	10.0	-55104.93082655785	0.0	0.0	74.0	-1381.7964236826795
304960000	-56896.29587427062	-1444.27506861065	-55452.020805659966	0.5153322917010584	2020.8243937356963	49.37888510606004	158.00674214759943	15.480527595269281	4.854754747031051	0.2899890671515277	0.176570142315018	0.19030664045921608	0.3431341500742389	0.9709997147916115	0.7863917087907786	9.179833992247771E-4	0.7124130288816434	9.179833992247746E-4	0.712413028881642	0.8111216574409809	0.40630177843119547	0.48518274954518537	4.571308026533992	1.2868754101875493	0.5605508924467404	0.0719805615019504	0.5708534507354226	0.7027698948032716	2.0195895690728265	0.280646895147648	0.7248812861098294	1.3407395005511347	1.6119209986715413	0.5124173013285899	1.0	1.0	1.0	0.0	1.0	1.0	0.0	1.0	0.0	1.0	1.0	1.0	1.0	1.0	1.0	12.0	-55113.472634415135	0.0	0.0	73.0	-1378.6174805492715
304970000	-56920.44844196539	-1466.8288702789325	-55453.61957168645	0.5277405324631359	2020.811985494934	50.295312898665244	144.7943656986444	14.910288272483722	4.392867864069879	0.2905128653618271	0.18065442278681076	0.19170246774216979	0.33713024410919296	0.7261402259577384	0.781019630942873	8.93870156975508E-4	0.7810920578092024	8.938701569755065E-4	0.7810920578092034	0.9295847109043368	0.15949185580108438	0.7162635468373125	1.0243315564726734	2.1246285090937262	0.49688133448223765	0.5119266753732239	0.2567475660247064	0.2564314499085737	2.1078235413536004	0.28953177753375836	0.8245345745432774	1.355919944590515	2.5697696412118254	0.7334692403985288	1.0	1.0	0.0	0.0	1.0	1.0	0.0	1.0	0.0	1.0	1.0	1.0	1.0	1.0	1.0	11.0	-55108.403604931125	0.0	0.0	76.0	-1401.6562087655484
304980000	-56925.20964899592	-1459.7959753257412	-55465.413673670184	0.4519190743063269	2020.887806953091	49.49925622818233	136.5881886295262	14.853449798336817	4.883097255555541	0.2910206278899599	0.17809598060779283	0.19003250682360756	0.3408508846786403	0.8078669240195117	0.767858455307497	9.321665641237655E-4	0.5808223422995167	9.321665641237659E-4	0.5808223422995176	0.6833671731561386	0.1241780781945947	0.5205998112827812	1.858890588884427	1.0151559215351749	0.5379815298651092	0.4243571700644113	0.5184358653913061	1.099169672249348	0.661590093062951	0.7878578568427024	1.5790431465590244	0.2948575792786886	2.0093635126114986	0.4748203249374306	1.0	0.0	1.0	0.0	1.0	1.0	0.0	1.0	0.0	1.0	1.0	1.0	1.0	1.0	1.0	11.0	-55109.03536591266	0.0	0.0	70.0	-1406.8197039448066
304990000	-56931.067535332455	-1479.460819578408	-55451.606715754046	0.47775206647038937	2020.861973960927	49.802696683855885	147.30609763170827	14.973888680717986	4.962035648169218	0.29413022463778005	0.17965702669558123	0.19402579048408852	0.33218695818255073	1.026415693725876	0.7838180136711126	9.658999134176222E-4	0.6103822878654274	9.658999134176218E-4	0.6103822878654283	1.738609838676478	1.003878094301937	0.9000860157313437	0.2921959721736181	2.5346051491343236	2.352965267753833	0.13925354014096883	0.7681027325039232	0.32148969937212396	1.0546867122358556	1.3980843258422053	1.7248854211681417	0.4200390429161087	2.898982220727868	3.0247182853112853	1.0	1.0	1.0	0.0	1.0	1.0	0.0	1.0	0.0	1.0	1.0	1.0	1.0	1.0	1.0	12.0	-55110.689041750185	0.0	0.0	69.0	-1413.9830617645825
305000000	-56926.987228956845	-1470.616374286697	-55456.370854670145	0.5050599241743587	2020.834666103223	50.546647434795275	160.4788983685161	15.488645522029833	5.105978987313691	0.29172699715620215	0.1808007261179104	0.19361311578110518	0.33385916094478274	0.4900394703488505	0.738732557247302	8.793473574538314E-4	0.6934380484213447	8.793473574538322E-4	0.6934380484213452	0.7865684572551479	0.2427629880693297	0.7309872437001467	1.5136751650677578	0.8306027677307708	1.0686903777894157	0.11145447608242647	0.5941968128836054	1.9795978174972606	1.0464846406132122	0.19743712116247358	0.6097323652013298	1.3938853798991677	2.0543830925726	1.8518568615474897	1.0	1.0	1.0	0.0	1.0	1.0	0.0	1.0	0.0	1.0	0.0	1.0	1.0	1.0	1.0	11.0	-55111.49566877121	0.0	0.0	72.0	-1409.2447303838112
305010000	-56959.633017028544	-1479.0088647497435	-55480.6241522788	0.4884458474312418	2020.8512801799661	50.03181387585634	126.09016173388329	14.186331078981397	5.00441119370728	0.28948466859888655	0.1812330703433743	0.19228585857946617	0.33699640247827345	0.7946972574255694	0.7661810190864943	9.091430527355891E-4	0.6453527340689915	9.09143052735587E-4	0.6453527340689915	0.08700685233428303	0.1034821544792782	0.2518910635662862	0.21666607679484695	1.0116568751744954	0.8492026551754336	0.3359207318284878	0.36662875245542575	1.0361552134685268	0.4261451612108415	0.09461481345898254	1.0729319426858295	0.6326382404960434	1.0932743065288246	0.5036270156823528	1.0	1.0	1.0	1.0	1.0	1.0	0.0	1.0	0.0	1.0	1.0	1.0	1.0	1.0	1.0	13.0	-55125.922124382225	0.0	0.0	72.0	-1422.2758740012503
305020000	-56963.13867749024	-1507.3115628655476	-55455.82711462469	0.5472658497649053	2020.7924601776324	51.58560243709034	152.39638061969117	14.529869082035535	5.0824174733135905	0.29001872509840904	0.1806990138438518	0.19116612100692437	0.3381161400508152	0.6786699628889944	0.7644006431032576	8.916170582380775E-4	0.7545922519379586	8.916170582380795E-4	0.7545922519379582	1.1063901405480723	0.21256735187025005	0.5191268059868537	0.5206881163730538	0.6278315648152395	0.8598771944516903	0.20312616150280638	0.3611099773070284	3.1732718145137055	1.0178543673558864	1.5779209255472229	0.5817671649303019	1.1820783635780356	1.4212052624039964	0.7375124511245861	1.0	0.0	1.0	0.0	1.0	1.0	0.0	1.0	0.0	1.0	1.0	1.0	1.0	1.0	1.0	11.0	-55120.76813827171	0.0	0.0	69.0	-1442.633183449906
305030000	-56936.889091623074	-1481.857993289833	-55455.03109833324	0.48648373259032157	2020.853242294807	50.355326253506945	109.52798111031827	13.783427635686666	5.822037097074981	0.29136536217913167	0.17884153470922629	0.1930248320778031	0.3367682710338393	0.5328368028625646	0.7201632807093918	8.884219644032278E-4	0.5672485742591227	8.884219644032279E-4	0.5672485742591225	1.0157478584781265	0.3343701405505685	0.49022175772304044	1.6548841848181215	0.975498390025341	1.184492147365625	3.4140245762106356	0.45060496189560456	0.3314919110032864	0.3773149439807111	0.5478432666096702	0.6333809990466405	0.3824783229074167	1.093895749841221	0.2105175948099641	1.0	1.0	1.0	0.0	1.0	1.0	0.0	1.0	0.0	1.0	1.0	1.0	1.0	1.0	1.0	12.0	-55118.26376470961	0.0	0.0	71.0	-1426.7987332677512
305040000	-56943.866533158944	-1501.5833449902464	-55442.283188168694	0.5038113395604777	2020.8359146878367	50.43289030896003	116.19235234380852	13.866300702041348	5.6453808528835285	0.2881480258126548	0.1805206479595769	0.19274316918893905	0.33858815703882966	0.6283480585976761	0.7199680783368181	9.011235828997034E-4	0.7348137442995794	9.011235828997046E-4	0.7348137442995811	0.8866987847302362	0.30965308773494615	0.41284782268255693	0.3226468121807586	1.7921956284036586	2.802908399080602	2.2051584070385895	0.64291402082482	0.10846187880426778	1.5435450622950988	0.8562870605997376	0.4574436441157714	1.001001055631045	2.454991943968542	1.6519822420227042	1.0	1.0	0.0	0.0	1.0	1.0	0.0	1.0	0.0	1.0	1.0	1.0	1.0	1.0	1.0	11.0	-55088.17300416577	0.0	0.0	73.0	-1435.6557151969387
305050000	-56979.00883899619	-1490.9956686721064	-55488.013170324084	0.5166023011896735	2020.8231237262075	50.093320411899306	124.84723780147159	14.257487097847989	5.293655670666127	0.28965473471027575	0.1757130559821623	0.19708125986307	0.3375509494444923	0.608772717447969	0.7393924581157544	9.323635785453418E-4	0.9438333895105855	9.32363578545342E-4	0.9438333895105864	0.9743216148527986	0.0740784956378229	0.06313806940130366	1.0022777680513826	3.57636860888642	1.781290129127768	1.2151115870186293	0.17927900140762212	0.15383589899799427	1.4946094875790992	0.5578486560632356	0.9246712088594485	1.65702735828568	1.5888100912423213	0.6823669808047802	1.0	0.0	0.0	0.0	1.0	1.0	0.0	1.0	0.0	1.0	0.0	1.0	1.0	1.0	1.0	9.0	-55117.673215036055	0.0	0.0	86.0	-1420.4329394788217
305060000	-56961.73378376731	-1487.9866952453065	-55473.747088522	0.48888448348966523	2020.8508415439076	49.33389253281192	119.54867530642767	14.409399027476171	4.998639679674531	0.2957765975359238	0.18444738708816572	0.18829766269671655	0.3314783526791944	0.8166473638814542	0.7699940631252802	9.0094288217408E-4	0.8950702386101028	9.00942882174083E-4	0.8950702386101042	1.023126418021548	0.03383541176537446	0.15259720942465207	0.15321014223968432	1.0163559284501615	0.9553890923088624	2.6502782440624255	0.7977358792967256	3.8969564816547804	0.8037992871465393	0.4821991499106811	0.5998394950033619	1.2319038209411066	2.2375756881189233	1.5495670723943358	1.0	1.0	1.0	0.0	1.0	1.0	0.0	1.0	0.0	1.0	1.0	1.0	1.0	1.0	1.0	12.0	-55111.84481348413	0.0	0.0	78.0	-1412.16617092977
305070000	-56995.308542772145	-1503.1869574317182	-55492.12158534043	0.48580732499506046	2020.8539187024023	49.79760033914391	101.16700096182969	13.461407751412688	5.30382193175809	0.2937035655297448	0.17356883178686985	0.19156918030444586	0.3411584223789399	0.6800007136504947	0.74721803312812	8.965691993195114E-4	0.6879421833495696	8.965691993195118E-4	0.6879421833495699	0.7949358934091973	0.7006059608341558	0.04111678244846587	1.0234452177491984	1.5513870635279734	1.6818651059609981	5.4191293299261	0.5781539252869935	1.4190071905616775	0.14957161443587408	0.13081156028209745	0.6968667461887926	1.2617986964220778	2.418900039844437	1.2472798191251757	1.0	1.0	0.0	0.0	1.0	1.0	0.0	1.0	0.0	1.0	1.0	1.0	1.0	1.0	1.0	11.0	-55112.07052138166	0.0	0.0	84.0	-1438.5502903615677
305080000	-56965.27666692589	-1480.4037030466368	-55484.87296387926	0.48755918783709873	2020.8521668395601	50.04047097047176	114.36155252015804	13.902718210784812	4.680784714240368	0.2914389730118479	0.17843818713976067	0.19157501365451934	0.33854782619387247	0.8047498952841502	0.7450298823505705	8.837707177577522E-4	0.560745469765692	8.837707177577514E-4	0.5607454697656931	0.3373095166809059	2.43546610079739	0.7637720991029655	0.3235489987672312	1.3415376377965393	0.7450152132925956	0.3098983534472209	0.14901126797970518	0.6112410806039613	0.8522836069869888	0.6780375543032445	1.7107907359301924	0.4976850888862938	1.7027634135191771	0.9651604150434233	1.0	0.0	1.0	0.0	1.0	1.0	0.0	1.0	0.0	1.0	0.0	1.0	1.0	1.0	1.0	10.0	-55105.33783024916	0.0	0.0	78.0	-1429.7161353244805
305090000	-56960.34187779611	-1490.1042514127123	-55470.2376263834	0.5225853873225225	2020.8171406400747	49.886761754796	126.9745118580059	14.322158147273507	5.207562299048507	0.2953898834012823	0.17910031864614337	0.18902213549604854	0.33648766245652617	0.8993452654852688	0.7739698448621322	8.926554104372886E-4	0.7876287830700893	8.926554104372883E-4	0.7876287830700874	0.5875948873829712	0.44780360606691466	0.5164494266258991	1.253673579506527	0.8860640738700153	1.4440824497533988	0.01927465559537127	0.28690853355273177	1.2951963076412634	0.1466022717602247	0.8612817546073309	0.6224818900385874	0.5530904065883672	1.7272517663509188	1.0613072182784038	1.0	1.0	1.0	0.0	1.0	1.0	0.0	1.0	0.0	1.0	1.0	1.0	1.0	1.0	1.0	12.0	-55109.11009257381	0.0	0.0	76.0	-1424.8113607454432
305100000	-56951.889795844174	-1484.514479705391	-55467.37531613878	0.4762010662867432	2020.8635249611107	50.14098832798383	140.351511572762	14.652532803558339	5.441732747113057	0.2909384909587161	0.17925017792733036	0.19155611834474198	0.33825521276921194	0.891890425676083	0.781144286186775	9.380102710732279E-4	0.7907838161668967	9.3801027107323E-4	0.7907838161668987	0.3902470082257298	0.07768831396386444	0.31343812553189176	1.0056451990667405	1.0171206091512879	0.6763905829712133	0.7533221680246289	0.17592554989087417	0.8873077196106107	0.08447293722518741	0.2894363672877322	0.5684080215130816	0.33805924647589203	1.2816132757253913	0.535085538883072	1.0	1.0	1.0	0.0	1.0	1.0	0.0	1.0	0.0	1.0	0.0	1.0	1.0	1.0	1.0	11.0	-55091.9981583863	0.0	0.0	80.0	-1424.3395605812539
305110000	-56955.8724092837	-1471.5444851735494	-55484.32792411015	0.4622250454736278	2020.8775009819237	49.005769410302996	105.8231288388313	13.76276689657974	5.175120128363232	0.2901561661563567	0.18276343931615657	0.19370126732215318	0.3333791272053339	0.6152759680904648	0.7575181016757588	8.899878104237877E-4	0.8468198329880722	8.899878104237899E-4	0.8468198329880721	0.4533364060176088	0.4661530580121448	0.09438710111752925	0.9509213268073432	0.9681143084978525	0.9685484571452544	4.115965317256051	0.0987642708246363	0.6114696530301024	0.6799309336693964	0.54320083064863	0.9884238852652918	0.49225709004130597	1.0004858388547107	0.6078438069845583	1.0	1.0	0.0	0.0	1.0	1.0	0.0	1.0	0.0	1.0	0.0	1.0	1.0	1.0	1.0	10.0	-55110.53026012135	0.0	0.0	81.0	-1407.904389882146
305120000	-56964.42109425668	-1491.7256935085225	-55472.695400748154	0.47615139745171725	2020.8635746299456	49.89721175420558	129.41405993227866	14.355718871081592	4.935301033579013	0.2923764377088473	0.18276343931615657	0.19189835440726552	0.33296176856773096	1.300199100019928	0.8080621619808572	9.403720942056502E-4	1.002696131940892	9.403720942056501E-4	1.0026961319408918	0.3380866755265978	0.22579332514614914	0.44899289426668637	1.1286695143046919	1.9264118107592947	0.8876477455144245	1.9682617203642654	0.15973241195469562	0.28640488301315675	0.33883187401648	0.05710830878266759	1.4269687563557993	0.7829749637664791	1.8882365787669726	0.4972822803414476	1.0	1.0	0.0	0.0	1.0	1.0	0.0	1.0	0.0	1.0	0.0	1.0	1.0	1.0	1.0	10.0	-55094.43929504384	0.0	0.0	89.0	-1418.6451037206266
305130000	-56973.144959592195	-1488.8914204170985	-55484.25353917509	0.4636917392603121	2020.876034288137	49.37418357728747	121.5607418478443	14.118066257586896	5.120332307699845	0.2894786126884453	0.1807789820253964	0.18854785525746695	0.3411945500286917	1.243357425787767	0.7997407074945471	9.211886993580186E-4	0.7899335010094669	9.211886993580181E-4	0.7899335010094676	1.1369913857349725	0.680643682401733	0.1284088628095233	0.7306279126818338	2.115174869535647	1.4637646722506226	0.7204065733113418	0.3726707505551399	0.19036984930702497	0.44652583394580686	0.7254295372954992	0.8015279921891255	0.35162586520342254	2.4923521476500965	0.9361324833019214	1.0	1.0	1.0	0.0	1.0	1.0	1.0	1.0	0.0	1.0	1.0	1.0	1.0	1.0	1.0	13.0	-55090.95499696583	0.0	0.0	90.0	-1419.2337071255886
305140000	-56962.41727875946	-1465.080997692043	-55497.336281067415	0.4872806271797758	2020.8524454002174	48.55172902378443	92.62528809998432	13.059326880201986	5.022356478146573	0.2929851823409616	0.17331748768348443	0.19508699907231822	0.3386103309032362	0.6580426002835974	0.7633520957127358	9.598805467674178E-4	0.7718757845956867	9.598805467674184E-4	0.7718757845956882	0.5687466926862841	0.48667306043476566	1.6357493602962099	0.12881384331046544	0.7136787805836234	1.3330087734435818	0.22005269780631018	0.49532498665303387	1.0798718752454295	0.09835002854193191	0.16590254738366333	1.4237072274652705	0.3682666863480232	3.91331711831006	1.0721546827549377	1.0	1.0	0.0	0.0	1.0	1.0	1.0	1.0	0.0	0.0	1.0	1.0	1.0	1.0	1.0	11.0	-55113.51862458484	0.0	0.0	84.0	-1402.7803766192296
305150000	-56934.518430891956	-1480.117975537829	-55454.40045535413	0.4669837994594275	2020.8727422279378	48.673925810438355	98.71442985972476	13.310786194777698	4.907084795620268	0.2930583709957733	0.17964632059871768	0.19283067417911023	0.3344646342263992	1.1318043297138631	0.7722169411199201	9.53201761251575E-4	0.7737492475068529	9.532017612515752E-4	0.773749247506854	2.0973448452465013	0.3076194310959495	1.3217177397147275	0.7088412084199599	2.5071674818348777	1.5572358044337693	0.46063062308121916	0.6036641975981873	0.7827756956267695	0.266741343788134	0.7916885412504678	0.6800938206657624	0.5329109574865322	3.20353417211606	2.2339459027782755	1.0	1.0	0.0	1.0	1.0	1.0	1.0	1.0	0.0	1.0	1.0	1.0	1.0	1.0	1.0	13.0	-55075.867439922156	0.0	0.0	84.0	-1407.539681133983
305160000	-56951.526091184496	-1491.7891626754754	-55459.73692850902	0.45258444969792844	2020.8871415776994	48.542339960672535	99.29400324801875	13.686624643209374	5.126634441688183	0.29006303340221057	0.17873236658494487	0.19305394398829034	0.3381506560245547	1.2808278143372585	0.7819927448123931	9.372045840349423E-4	1.0864746013472917	9.372045840349432E-4	1.0864746013472957	0.8256081177784869	0.5101359677147705	0.5007056549625949	0.1272532161132684	2.107529369498492	1.0006199325173495	0.11644255783924516	0.06456957179602271	1.8157949628974854	0.6656170777001598	0.1738113199096929	0.6106161685008474	0.492871528274112	1.9520592172596885	1.2854803580740477	1.0	1.0	0.0	1.0	1.0	1.0	1.0	1.0	0.0	1.0	1.0	1.0	1.0	1.0	1.0	13.0	-55065.87203335984	0.0	0.0	91.0	-1409.3993945551138
305170000	-56942.32497210114	-1458.668790660895	-55483.656181440245	0.47049828578452346	2020.8692277416128	48.55626304539782	107.74790621276411	13.747106822824852	5.823628877326978	0.2902578194489681	0.1799205850252561	0.19057745562767106	0.3392441398981052	1.2802207368603422	0.8030992520308827	9.495078594770274E-4	0.7804932431490174	9.495078594770277E-4	0.7804932431490177	0.5491498775757488	0.6114699478125258	0.15561507525569065	0.2147080690779109	1.2840791548173078	0.9274779631568792	0.5445790964889617	0.5592621003814517	0.42247076307182124	0.1832175938421075	0.25036381539427327	1.1956882559056468	0.6645321970841673	2.3298454594142104	0.899098978909198	1.0	1.0	0.0	0.0	1.0	1.0	1.0	1.0	0.0	1.0	1.0	1.0	1.0	1.0	1.0	12.0	-55093.4613960013	0.0	0.0	86.0	-1394.9247105061063
305180000	-56948.09047777227	-1472.289786438866	-55475.8006913334	0.5316490855745029	2020.8080769418227	49.57364024393968	119.27608236447107	14.025867048281693	5.0730942107904315	0.2909851856742633	0.17830846710051143	0.19439324071861785	0.3363131065066079	1.2436349975540082	0.8105499786780715	9.485751414731192E-4	0.774578015998628	9.485751414731197E-4	0.7745780159986284	0.22800139479807302	0.603859206456825	1.2464217780685294	0.7373757942549676	2.1891302302992193	1.4504681780120454	0.8370453918322126	0.10650495974316654	0.24118771894394272	0.12064164154248141	0.0674650955113029	0.6662297493489835	0.5199660790297498	1.7646678812300665	0.9375936053646613	1.0	1.0	0.0	0.0	1.0	1.0	1.0	1.0	0.0	1.0	0.0	1.0	1.0	1.0	1.0	11.0	-55088.46581831856	0.0	0.0	89.0	-1409.6143822843962
305190000	-56967.53428810424	-1461.3443128269666	-55506.18997527727	0.47565801814198994	2020.8640680092553	48.691485310458326	125.75024681055936	14.559769638834258	5.449913551722439	0.292618470007486	0.17705583740163439	0.1960702529475529	0.33425543964332716	1.4797051959202496	0.8061476666258226	9.643333154509933E-4	0.8088098912261581	9.643333154509952E-4	0.8088098912261602	0.6026466669266173	0.26777296524448035	0.20912134076830863	0.13882101198021216	0.9896081905646807	0.7265441064628531	0.39308244588088437	0.8563934376358697	0.02918885349821031	0.3158020379511504	0.19732548599670885	0.7744812532306585	0.778414665813055	1.59672625820206	0.724241740908117	1.0	1.0	0.0	1.0	1.0	1.0	1.0	1.0	1.0	1.0	1.0	1.0	1.0	1.0	1.0	14.0	-55094.85775540371	0.0	0.0	87.0	-1392.8168392194978
305200000	-56941.45201643831	-1455.6506300724234	-55485.801386365885	0.5116076364695823	2020.8281183909278	49.00749280498183	121.02169984910033	14.635257494367394	5.461664051688574	0.29334037641180305	0.17778550993123932	0.18827333099991775	0.3406007826570404	1.1021465837534867	0.780739886965533	9.42406567207111E-4	0.8943481265861348	9.424065672071089E-4	0.8943481265861342	0.7621067108069168	0.6665692855398285	0.5891960614629452	0.9472059570377972	1.1519777552541122	1.0278512840056417	0.07467704655613623	0.7182390167817811	0.6104784294938301	1.1415539837796962	0.06607531785639459	0.4924105927783929	0.6621399661806214	0.9049307184477782	1.650624339948197	1.0	1.0	0.0	0.0	1.0	1.0	1.0	1.0	0.0	1.0	0.0	1.0	1.0	1.0	1.0	11.0	-55070.57526641964	0.0	0.0	87.0	-1387.8743461336494
305210000	-56960.53008575605	-1483.0426982667336	-55477.48738748932	0.5247996844968261	2020.8149263429004	49.23488247091454	114.80770699854338	14.084342934262711	4.865971927277586	0.29202233101645986	0.18158455328358689	0.18710636349683915	0.3392867522031146	1.5131748360590471	0.7963753033612793	9.125695239974483E-4	0.9806891648928961	9.125695239974494E-4	0.9806891648928951	1.2392057698862737	0.42707352209091226	1.484782237687716	0.21272617755206116	1.8867146552672798	1.804288393686469	0.6016451474370034	0.8308832884816474	0.6607072747535103	1.1307946581571056	2.7528587162279363	0.549581031869212	0.053770420937090294	1.5557812345728146	1.5339000937259097	1.0	0.0	0.0	0.0	1.0	1.0	1.0	1.0	0.0	1.0	0.0	1.0	1.0	1.0	1.0	10.0	-55077.2421708861	0.0	0.0	90.0	-1407.0668436849076
305220000	-56947.31757998991	-1474.379813585169	-55472.93776640474	0.4962317602595754	2020.8434942671377	49.434656538088895	132.53652998586713	14.615949183289763	5.5398851458063385	0.29255644567621714	0.18071031644639524	0.18776679406719554	0.3389664438101926	1.602418982043374	0.8165610884851185	9.397615085560364E-4	0.8686009727193784	9.397615085560333E-4	0.86860097271938	0.3334968763117201	0.7545599761429185	1.6321124373994147	1.9173370140782624	1.437214145570104	1.3904058397124717	0.12711711030838702	0.6846041035091852	0.9375688665492745	0.7036223106194536	0.1829193112208379	0.9265617692776544	0.9704117092361396	2.759148160397796	0.8240034111117398	1.0	1.0	0.0	0.0	1.0	1.0	1.0	1.0	0.0	1.0	0.0	1.0	1.0	1.0	1.0	11.0	-55077.13383374707	0.0	0.0	86.0	-1402.286321245954
305230000	-56949.91459262116	-1474.7306512036328	-55475.18394141753	0.5229844556520663	2020.8167415717453	49.99342668573702	123.32263393635593	14.331246174103292	5.362148685822255	0.2947137940766044	0.1782664196454162	0.19230924042356007	0.33471054585441984	0.5029771892499312	0.7356455774193567	8.73878346389903E-4	0.7969456340633034	8.738783463899052E-4	0.7969456340633039	0.2315532180788469	0.5369664248666067	0.41064566848652895	1.5299266960886402	1.4321367721274048	0.9038044881057322	0.27727347800445173	0.7227414728136731	0.07963809829443892	0.924321110120137	2.288121607528867	1.219371404514994	0.429549795655295	1.4744380006706368	0.6223669344889067	1.0	1.0	1.0	0.0	1.0	1.0	1.0	1.0	1.0	1.0	0.0	1.0	1.0	1.0	1.0	13.0	-55074.936720532336	0.0	0.0	84.0	-1405.8435378300312
305240000	-56999.175656931235	-1492.3431116525564	-55506.83254527868	0.5310810488374172	2020.8086449785599	50.11867467557821	114.07748025580416	13.910069450626919	5.217789012812012	0.2929020963602532	0.17887656951742467	0.19208353659331834	0.3361377975290043	1.6583375429282976	0.7903654219735892	9.044402225161092E-4	0.628466905783706	9.044402225161077E-4	0.6284669057837043	0.47083491147761275	1.764514101472779	0.9243211249552089	0.48433129569237593	2.4254682465498076	2.5514837371626893	0.7417059148925337	1.1837953239613004	0.2000840315303185	1.9089290108765868	1.283419860270584	0.8533199283070342	0.8221803840750893	3.426728857428306	0.5195245602313648	1.0	1.0	0.0	1.0	1.0	1.0	1.0	1.0	0.0	1.0	0.0	1.0	1.0	1.0	1.0	12.0	-55097.944709397554	0.0	0.0	83.0	-1425.6986197699553
305250000	-56957.48828200479	-1482.1939791344591	-55475.29430287034	0.5126522619717967	2020.8270737654254	49.875799591543675	121.44002146403422	14.326253832709119	5.227900518315844	0.29388756433440527	0.17952483511974698	0.19024576680047403	0.3363418337453742	1.0843192416113872	0.7773367109188395	8.884965716944194E-4	0.8083393838168901	8.884965716944205E-4	0.8083393838168935	0.14643183566173368	0.28696818066005775	1.1049596653978644	0.5362755535271715	1.075366372887541	0.519074775302131	0.7721902201313728	0.3988473582397697	2.0064643157584037	0.5073709158494358	3.348523907270997	0.3943482524988556	1.1269699155906645	1.3188429276619509	0.9656722075168199	1.0	1.0	0.0	1.0	1.0	1.0	0.0	1.0	0.0	1.0	0.0	1.0	1.0	1.0	1.0	11.0	-55084.038577885214	0.0	0.0	84.0	-1415.0459092586289
305260000	-56951.63793794413	-1472.0062456085732	-55479.631692335555	0.5055709609680626	2020.8341550664293	49.69802910688272	147.74784891822253	14.995432712780726	5.4218644857524945	0.2914245152798939	0.18060166741123176	0.19282824027003437	0.33514557703884046	0.6016201210834646	0.7321304865371623	9.190362731120661E-4	0.7262070553609413	9.190362731120653E-4	0.7262070553609402	0.9852779771064967	0.42082638032081837	0.43833626581024904	0.18817412787950866	2.1870883478763394	1.1585869709562109	0.8868107179051687	0.6317975454607703	0.3656019744842277	0.6713565417955208	1.220958034236452	2.5495123488634674	0.6797291771872782	4.114410291276295	1.936913221817064	1.0	1.0	1.0	0.0	1.0	1.0	0.0	1.0	1.0	1.0	0.0	1.0	1.0	1.0	1.0	12.0	-55085.47305463256	0.0	0.0	78.0	-1403.6064977801532
305270000	-56955.64075425396	-1464.2248321633713	-55491.415922090586	0.5049067118164713	2020.834819315581	48.898407734566526	110.64020704269326	14.073340021300915	5.522541025542796	0.29430047413488586	0.17845847358222228	0.19505225952025904	0.33218879276263336	0.8447059601333915	0.7783273118075057	9.048655534671647E-4	0.8136463689662992	9.048655534671626E-4	0.8136463689662976	1.7133263544293202	0.5441526180256834	0.5078482114095361	0.04694997901507416	1.411405263175786	1.569967108106323	0.3225336858817416	0.9780484543237801	0.2707549109904606	1.02172663693044	1.6571019135843792	1.9114433816721808	1.8592631673815123	1.7097057391846078	0.2628976756669218	1.0	1.0	1.0	0.0	1.0	1.0	0.0	1.0	0.0	1.0	0.0	1.0	1.0	1.0	1.0	11.0	-55089.28210481639	0.0	0.0	82.0	-1396.8114904101492
305280000	-56974.49014522892	-1443.0586873024552	-55531.43145792646	0.4595425824966416	2020.8801834449007	48.135571597361036	92.059357053934	13.431012823508842	4.9581375140842585	0.2947597977212406	0.1777779899580892	0.19233008382254346	0.33513212849812724	1.7254088166621615	0.802343419121273	9.551322164402438E-4	0.7826178013829672	9.55132216440244E-4	0.782617801382968	0.0632358784980064	0.3103289498034365	0.17779151636645787	0.03536053295439655	0.4375287507851543	0.7123971886243348	0.4515563091970618	0.22151850519422386	0.7642763691027367	0.5406368222690355	0.15406868466319448	0.3314874124465802	0.8143277458762288	0.7720993834842931	0.38614579744211447	1.0	1.0	1.0	1.0	1.0	1.0	0.0	1.0	0.0	1.0	1.0	1.0	1.0	1.0	1.0	13.0	-55128.24316171132	0.0	0.0	82.0	-1381.2090329642876
305290000	-56911.52475921166	-1438.7709392329025	-55472.75381997875	0.4413802236005005	2020.898345803797	48.146924168764585	109.76789337399154	14.111851846870715	5.179642727017199	0.2913806999190716	0.1798089094006672	0.1919427460726477	0.336867644607614	1.936177910371553	0.8037371061917779	9.575558053862887E-4	0.7326857629358238	9.575558053862884E-4	0.7326857629358243	0.8548764558614204	0.33338424482745077	0.843707782823642	0.0416280181834209	0.8155144834884435	0.797799463065251	0.47915864551306686	1.0142907184589127	0.4851839604971554	0.6341125029164427	0.339906780543431	0.911735567712014	0.5895483490562651	1.6480921859347226	0.7968443227270156	1.0	1.0	1.0	0.0	1.0	1.0	0.0	1.0	0.0	1.0	1.0	1.0	1.0	1.0	1.0	12.0	-55079.954623344674	0.0	0.0	83.0	-1376.7170765829835
305300000	-56924.43966060449	-1433.921298733571	-55490.51836187092	0.463845383523491	2020.8758806438739	48.61638979342331	139.46680878050475	14.93142427529675	4.892996989565471	0.2883734983889255	0.17810775706825424	0.19548213376870005	0.33803661077412067	0.5100673458224328	0.7049684541523409	9.490913342958586E-4	0.7452837165669209	9.490913342958579E-4	0.7452837165669207	0.28524676602481147	0.7407163250605675	0.013299792922947423	0.2811517458461989	0.9048468742153565	0.4517275181337899	1.544316549900793	0.4244710605955858	1.481288253025735	0.2753281803480872	1.3568808278382525	0.5446452690767322	0.44460724129940954	1.4234632814760602	0.7144845212898506	1.0	1.0	0.0	0.0	1.0	1.0	0.0	1.0	0.0	1.0	0.0	1.0	1.0	1.0	1.0	10.0	-55086.21586471568	0.0	0.0	87.0	-1377.7612830021146
305310000	-56924.16972008648	-1438.2278166696876	-55485.941903416795	0.4816287047228873	2020.8580973226744	48.220269493209955	151.6936144151906	15.655095412503826	4.725265756891774	0.29055562080472663	0.17889636189088257	0.19542457709245148	0.33512344021193974	1.1467889406585148	0.7670268410445147	9.024404991648567E-4	0.8192804449450188	9.02440499164857E-4	0.8192804449450173	0.48388396946602774	0.4814115685491333	0.15338311503695193	0.2052443655106166	1.6517358774442765	1.435864309990644	0.8334050611317557	0.34157261643561154	1.5664079541919196	0.7863375496954174	0.08711460563671546	0.46241829997420103	0.6390556389096821	1.793233415996119	0.6404294026500855	1.0	1.0	1.0	1.0	1.0	1.0	0.0	1.0	0.0	1.0	1.0	1.0	1.0	1.0	1.0	13.0	-55067.50896739908	0.0	0.0	88.0	-1369.8346838722134
305320000	-56925.93781134611	-1454.9453969538445	-55470.99241439227	0.48617696780504416	2020.8535490595923	48.829194734301524	118.6537912600584	14.282040462673402	5.139505263570399	0.2845679532078683	0.18210080525140188	0.1907715894381583	0.34255965210257194	0.8576045564342715	0.764346472654158	9.464853661465716E-4	0.9265918710777974	9.464853661465729E-4	0.9265918710777995	0.5642814024387908	1.0451298428078102	0.24864383952063554	0.013960277925502335	1.4691763250059564	0.8361992038538943	0.13136817896760655	0.7807899667162427	2.4050612089532275	0.5184035344158356	0.2204463516472046	1.5282542027056696	1.2142290523092474	3.0017202857816256	0.9468543071396528	1.0	1.0	0.0	0.0	1.0	1.0	0.0	1.0	0.0	1.0	1.0	1.0	1.0	1.0	1.0	11.0	-55070.999669776545	0.0	0.0	88.0	-1382.8752640717842
305330000	-56886.570785634445	-1431.9532059730648	-55454.61757966138	0.48464648665234644	2020.855079540745	48.50718606395449	113.03908301319993	14.2953864637708	4.7884637561859495	0.2922218358261154	0.18362804991830325	0.19392364854594069	0.3302264657096411	2.1715033482853507	0.8318279019539006	9.883145843321897E-4	0.8385851272300097	9.8831458433219E-4	0.8385851272300082	1.07741875138601	0.4788686606550712	0.14852815254986268	0.3823800231589791	0.7325129262103551	0.8163993171118424	0.03251147222489973	0.4185111126241118	0.2177904892862421	1.2482817003213478	0.8351172860828168	0.4035146189161807	0.9451645910749336	2.2970604650746895	1.3446909107190532	1.0	1.0	0.0	0.0	1.0	1.0	1.0	1.0	0.0	1.0	0.0	1.0	1.0	1.0	1.0	11.0	-55069.819876301844	0.0	0.0	79.0	-1365.5612920933722
305340000	-56885.51990349289	-1434.1903898620085	-55451.32951363088	0.47167040716396413	2020.8680556202335	49.36233201141624	167.36364203824925	15.778799823899904	5.143215810514868	0.29497031491887316	0.1742693091104288	0.19211115249035365	0.3386492234803449	0.7217032923467304	0.712421655347628	9.152897963878568E-4	0.8538019696254796	9.152897963878576E-4	0.8538019696254813	0.4470943485159684	0.9442824594635223	1.6685659338662915	0.40711687146204334	1.0664958786979273	1.3547744818491994	0.0023327158943713066	0.6130677565457439	0.0709804814744535	0.48573362042299956	0.03547461885487289	0.541381690145152	0.34197296730819543	1.0458194432073082	0.6737371429948069	1.0	1.0	0.0	0.0	1.0	1.0	0.0	1.0	0.0	1.0	0.0	1.0	1.0	1.0	1.0	10.0	-55073.45232342422	0.0	0.0	79.0	-1372.5614919835318
305350000	-56902.430177246475	-1459.8591654337158	-55442.57101181276	0.47302942391685615	2020.8666966034805	49.584576575970324	180.81125145309053	16.047475008915082	5.260351343519014	0.29304489529397304	0.17677998474718004	0.1888421779189744	0.3413329420398731	0.8280348691167367	0.7432841021956889	9.028207403529154E-4	0.9462878412323752	9.028207403529192E-4	0.9462878412323771	1.265394878735935	0.7485035411956501	2.244923860705401	0.1268596804168614	1.2112783656673076	1.102674280088789	0.06607347177107856	1.385734323491548	1.6112588134986334	2.6092926247059305	0.7279189837910552	0.44197065225897086	1.0488828199690232	2.072446436982089	1.0213525635236866	1.0	1.0	0.0	0.0	1.0	1.0	0.0	1.0	0.0	1.0	1.0	1.0	1.0	1.0	1.0	11.0	-55071.95270332553	0.0	0.0	78.0	-1382.93695034108
305360000	-56893.146630502604	-1443.9332016517887	-55449.21342885082	0.48599526775847635	2020.853730759639	49.74051871080433	195.81180052598518	16.249125842787922	4.983057064582204	0.2907346066008401	0.17925928314674364	0.19176077760534604	0.3382453326470708	0.6715762483329388	0.7788899830335451	8.674337290442224E-4	0.7342550482338216	8.674337290442186E-4	0.7342550482338212	0.2316822691685535	0.3692314463246208	2.1874226378248403	0.7697097299774509	0.6724457541829627	0.2624354260519192	2.4752255709668685	0.34024977859989847	0.12154478065566444	0.47432383228217906	0.29680627859303516	0.31857735552214295	0.18168217707673823	1.2207553454685507	0.2907882335222903	1.0	1.0	0.0	0.0	1.0	1.0	0.0	1.0	0.0	1.0	1.0	1.0	1.0	1.0	1.0	11.0	-55079.20289351379	0.0	0.0	81.0	-1385.3174392098413
305370000	-56884.83158415505	-1455.150683934861	-55429.68090022019	0.47285154474909813	2020.8668744826482	50.038052814551314	242.86668667180243	16.978771079470867	4.544031196219318	0.2942939786104665	0.18178326323149463	0.18725356138499502	0.3366691967730444	0.8222771997850788	0.7515425904506174	9.305680850017773E-4	0.8070200819360277	9.305680850017767E-4	0.8070200819360268	0.6060399411885495	0.3383298324265792	0.3225529327771375	0.8661308245813846	0.6444338579901334	0.8988849973984094	1.1785968321720632	1.3657043980748163	4.961647527010434	0.508516122779657	0.1883509010005296	0.20492407679409128	0.32174390978764916	1.351729231887106	0.31905678376854285	1.0	1.0	0.0	0.0	1.0	1.0	0.0	1.0	0.0	1.0	0.0	1.0	1.0	1.0	1.0	10.0	-55069.02581279732	0.0	0.0	77.0	-1390.5269043935305
305380000	-56904.14157353125	-1450.6527786746315	-55453.48879485662	0.4775946105363855	2020.8621314168608	49.92077007941481	228.2979259569542	16.918882982512866	5.071991104187967	0.29136170394530286	0.1804377426314383	0.19207582444892776	0.3361247289743316	0.9766925612149934	0.7874003347647993	8.499515490592415E-4	0.8078659174760805	8.499515490592413E-4	0.8078659174760812	0.5893138064528297	0.42850132090440984	0.5074676327672512	0.20822004445573414	0.6147322194601618	0.9347744624738372	0.49003606799090765	0.39222948777423133	1.116322267871557	0.3977256405720904	0.7966788754239209	0.29744735734280164	0.3693370497153689	1.3445321588778092	0.9726578284240337	1.0	1.0	0.0	1.0	1.0	1.0	0.0	1.0	0.0	1.0	1.0	1.0	1.0	1.0	1.0	12.0	-55075.951109021	0.0	0.0	75.0	-1385.8293955756142
305390000	-56894.948484136425	-1435.2884612493822	-55459.660022887045	0.4722489160413009	2020.867477111356	49.959869330727045	225.9057656584308	16.48353711596995	4.873185572455743	0.28549625658770134	0.1795857677778377	0.19290147571502528	0.3420164999194362	0.6353755005278121	0.7493243851302869	8.947873426535815E-4	0.7039552649352828	8.947873426535805E-4	0.7039552649352834	0.4409450519760767	0.43735574471407357	0.3203209939848596	1.7155747019989414	0.8656180035288037	0.21723636054025813	0.021244881482239037	0.4341042488977489	0.5944780537341562	0.3847726241129998	0.022553687448938573	0.3372153478796931	0.2995504731274598	0.9840362554720554	0.4540797194833261	1.0	1.0	0.0	0.0	1.0	1.0	0.0	1.0	0.0	1.0	0.0	1.0	1.0	1.0	1.0	10.0	-55070.48808986086	0.0	0.0	85.0	-1382.8486283823797
305400000	-56879.997059688474	-1446.5121244175211	-55433.48493527095	0.48289837285822296	2020.856827654539	49.95533111875375	175.22449179514138	15.962181877194086	4.8736378672588225	0.2899104664376765	0.1799101368185066	0.19290147571502528	0.3372779210287922	0.9489641062267669	0.7771328489100078	9.521032078963616E-4	0.762835920917989	9.521032078963616E-4	0.7628359209179895	0.7065022277310389	0.5626634679756917	0.45452289784646366	0.2603518781881474	1.106493836679182	0.720876387380347	1.3246257567843887	1.0905095016725392	0.4045350267420901	0.9530217261891593	0.26586466324831215	0.4811080971482173	0.23254315876709733	1.463601714266823	0.435271587960783	1.0	1.0	1.0	1.0	1.0	1.0	0.0	1.0	0.0	1.0	1.0	1.0	1.0	1.0	1.0	13.0	-55051.71992479064	0.0	0.0	82.0	-1380.8757772238532
305410000	-56903.810210170326	-1475.3920825426524	-55428.41812762767	0.4799838955529623	2020.8597421318443	50.548576996745105	197.640245368161	15.799233465493908	5.349681546080079	0.292307915259536	0.17878318346566324	0.19446175622799025	0.3344471450468111	0.572281404303028	0.753147263566327	9.301959506165593E-4	0.8269447366756446	9.301959506165581E-4	0.8269447366756442	0.6225455276236228	0.7969270022575697	0.4588977848621324	0.09894934197365111	1.422748759682257	0.39510306157529834	1.0306988633542244	1.1327658947621897	0.6330064030297022	0.5941806411205305	0.05640428123343251	0.9662486036359264	0.7226642504328641	1.570465947790297	0.9865244173369975	1.0	1.0	0.0	0.0	1.0	1.0	0.0	1.0	0.0	1.0	0.0	1.0	1.0	1.0	1.0	10.0	-55035.82134635257	0.0	0.0	87.0	-1412.4229581507154
305420000	-56922.50034613157	-1464.4221961589894	-55458.078149972585	0.5060564214839125	2020.8336696059134	50.3751073452544	189.01790943684387	15.978916007722782	5.159335296835444	0.29338937624153627	0.17881434626441306	0.18978500591941783	0.33801127157463345	1.0561081216355654	0.7505983823854351	8.71961880405962E-4	0.6767549491644023	8.719618804059617E-4	0.6767549491644022	0.47614910125294696	0.40915127004657215	4.865936783434589	1.3002365905946047	1.628786759787154	0.9814389718358545	0.24789945121024656	0.8588401457906962	0.7004963844603019	0.7935460973095536	0.41223126340854216	1.012103082528537	0.5795983017771282	2.034845197587815	0.6529285973705431	1.0	1.0	0.0	0.0	1.0	1.0	0.0	1.0	0.0	1.0	1.0	1.0	1.0	1.0	1.0	11.0	-55079.17021164763	0.0	0.0	80.0	-1400.763178085599
305430000	-56897.94528807802	-1458.3155351157757	-55439.629752962246	0.5397525695382961	2020.799973457859	50.35443109254148	167.04680199813103	15.519022890594444	5.0546930710102105	0.2911611424736268	0.177601957004987	0.1943586158606086	0.33687828466077824	1.2534922523247605	0.7915836311987082	8.949856041373427E-4	0.644178757271112	8.949856041373412E-4	0.6441787572711106	0.3987730959286948	0.24127058908892338	0.3822725432434652	0.666800222476248	1.1485131423685384	0.6853560567873594	0.7558836745799625	0.630428428107446	0.0065214538463583	0.5549788102827719	0.08479911900023474	0.6143649152074335	0.5974846848173893	0.9413529916916469	0.6827688043411614	1.0	1.0	0.0	0.0	1.0	1.0	0.0	1.0	0.0	1.0	0.0	1.0	1.0	1.0	1.0	10.0	-55050.839641780476	0.0	0.0	82.0	-1406.818376718928
305440000	-56903.53300347654	-1468.7160085198086	-55434.81699495673	0.5177527528119081	2020.8219732745854	50.66060371151454	205.32715438918973	16.524189257211276	5.831543294036964	0.2953068901234281	0.18035538455537972	0.18546313684795346	0.3388745884732395	1.5612396087670257	0.8102057163550604	8.988046170530746E-4	0.8007320455562208	8.988046170530728E-4	0.8007320455562194	0.9258036108609781	0.18286571927163825	0.7352282000200566	0.618225428000176	1.0775690109038325	0.47161282446491937	0.15645450431596727	1.9154917873215749	0.024088832549795196	0.6461487105737197	0.8465344414847709	0.6886394307113468	0.3246245121379451	1.287727898160667	0.5294143247449433	1.0	1.0	0.0	0.0	1.0	1.0	0.0	1.0	0.0	1.0	0.0	1.0	1.0	1.0	1.0	10.0	-55050.64877590977	0.0	0.0	80.0	-1405.9077920738434
305450000	-56920.05569233728	-1461.1359566144724	-55458.919735722804	0.4678964438960734	2020.8718295835013	49.82083855979344	161.38477459445707	15.478468758332648	4.726904810824135	0.29077250254373777	0.17750559230075527	0.1923693577127093	0.33935254744279836	0.40305497841984145	0.6914795556356087	9.144507139961172E-4	0.7907441477857872	9.144507139961169E-4	0.7907441477857875	1.0743321353327027	1.3908114254094086	4.860484364602104	2.3472990857625176	1.5386811331846106	1.1693728595320338	0.16639078395930745	1.4463664348455678	0.25188279867924374	0.595864017045418	0.07709420351606978	1.3816054120737402	0.46244526006797904	1.1962789528256679	1.122922047075171	1.0	1.0	0.0	0.0	1.0	1.0	0.0	1.0	0.0	1.0	1.0	1.0	1.0	1.0	1.0	11.0	-55063.266528804335	0.0	0.0	84.0	-1391.5521444264655
305460000	-56883.42683029931	-1472.0044545717233	-55411.42237572758	0.49310137168328727	2020.846624655714	49.97215249450958	159.83343281571507	15.511277642478648	4.714787304840626	0.29192846894156943	0.17909124311984945	0.1939914946814806	0.33498879325710107	0.8358384438615746	0.7533290746859931	9.378405297420276E-4	0.8548204547312467	9.378405297420289E-4	0.8548204547312478	1.3072742897330885	1.2913337061186163	0.23575452629328883	5.006224366375935	2.8278576223332763	1.0627980516856532	1.293165126657272	1.6799471797463685	0.25027474928447224	1.652439239397439	1.0408460827409531	1.0441213701791416	1.284798543203708	1.7264042630144685	1.156564503383012	1.0	1.0	0.0	0.0	1.0	1.0	0.0	1.0	0.0	1.0	0.0	1.0	1.0	1.0	1.0	10.0	-55034.92028821833	0.0	0.0	85.0	-1396.5890560219727
305470000	-56901.86754574817	-1442.5848283391229	-55459.28271740905	0.5568068093911125	2020.782919218006	49.2900882021111	124.0146867710886	14.584250904053157	5.283158703162675	0.2901459529535818	0.17929339810250938	0.18897473308012816	0.3415859158637812	0.6983828535131722	0.7537683160467517	9.437886249918738E-4	0.8035084075061361	9.437886249918726E-4	0.8035084075061375	0.3007262082799885	0.938353920149276	0.1653672740396397	0.400982223645074	1.792218904801575	1.249832129555716	0.4688837915856763	1.2501625375947398	0.720379529519551	0.718369603029321	0.7179639894470116	1.3571180417545343	0.6392742158028965	1.966085617259324	0.4123424189891957	1.0	1.0	0.0	0.0	1.0	1.0	0.0	1.0	0.0	1.0	1.0	1.0	1.0	1.0	1.0	11.0	-55078.10752747633	0.0	0.0	83.0	-1378.2890305794135
305480000	-56911.356751187195	-1460.6434366742099	-55450.713314512985	0.46207891500723935	2020.8776471123902	49.657865011994254	151.11804418170004	15.29740982527261	5.215020115331517	0.2901459529535818	0.17777300662273485	0.19271884690025792	0.33936219352342595	0.716528486500402	0.7584405703236319	9.490853664149021E-4	0.9902666403292245	9.490853664149041E-4	0.9902666403292266	0.4020833941299263	1.0729971703215342	0.5764101853111154	0.36654277857820544	1.6123106760285664	1.175230998838689	0.08778353372702595	1.057328458919739	0.08583051055562943	0.533015013087814	0.2980878383746244	0.6430509372319974	0.3809917720614804	1.3618335978380447	0.5480132425995822	1.0	1.0	0.0	0.0	1.0	1.0	0.0	1.0	0.0	1.0	0.0	1.0	1.0	1.0	1.0	10.0	-55066.24323790493	0.0	0.0	85.0	-1391.5095223239693
305490000	-56856.965884980986	-1440.0310423100577	-55416.934842670926	0.464959336814183	2020.874766690583	49.13776315934738	159.6988304569181	15.75787396413869	4.998383459996827	0.29082215332495237	0.18223468018391087	0.1921982543444365	0.33474491214670077	0.5826749183081609	0.7329510180581259	9.269218303787089E-4	0.7416222535911247	9.269218303787097E-4	0.7416222535911254	0.23870405685763554	0.9732179319999399	0.46464212700917945	0.2286002024481492	2.3972662634674586	0.41045572934553987	2.4499798103344474	1.476975257125189	0.07959865760559261	2.536034176480482	0.06241433370676106	1.1230508862303539	1.7010519697188404	1.3384717566756972	1.0161508651321602	1.0	1.0	0.0	0.0	1.0	1.0	0.0	1.0	0.0	1.0	1.0	1.0	1.0	1.0	1.0	11.0	-55018.9839495889	0.0	0.0	87.0	-1375.5833412861716
305500000	-56853.266225551764	-1441.6882668990986	-55411.57795865266	0.5159425903508125	2020.8237834370466	48.703970755910646	174.81236400458297	16.161916748592816	4.985939737424092	0.2899815486091854	0.17792431078424678	0.19325105619399938	0.3388430844125689	0.8578959582080532	0.7656661073263261	9.118305123033433E-4	0.9558217817567544	9.118305123033419E-4	0.9558217817567545	0.43350085737801886	1.0925163503690218	1.1399709145639454	0.17112187623829128	3.57565373459041	1.0819510321018755	1.7012912458146845	1.4060508215700978	0.29842826687204466	1.792857002514553	0.24608607524809895	1.4682805230767388	1.410047882834009	1.734813186092354	1.3867215961711628	1.0	1.0	0.0	0.0	1.0	1.0	0.0	1.0	0.0	1.0	1.0	1.0	1.0	1.0	1.0	11.0	-55035.183809038346	0.0	0.0	88.0	-1363.9144881247446
305510000	-56901.03239460803	-1444.3110478268982	-55456.72134678113	0.4869995771407013	2020.8527264502566	48.69037447608726	106.09151794592064	13.806714536496267	4.892237354218795	0.28860542367852504	0.17883886900631163	0.1923398982082254	0.3402158091069384	0.8498400362590264	0.7374866686168102	9.222589491221917E-4	1.0261602195079982	9.222589491221925E-4	1.026160219507999	0.3283489033660292	0.2995870122099765	1.248352636398502	0.1473938525371772	0.749805906956005	0.7681125379489725	0.6244236281916538	0.8602370324640043	0.008002408648891733	0.41985500595861835	0.6087629872784024	0.7865836664832571	0.4227272299276786	0.4029641727829953	0.7435706235101209	1.0	1.0	0.0	0.0	1.0	1.0	0.0	1.0	0.0	1.0	0.0	1.0	1.0	1.0	1.0	10.0	-55051.1207935091	0.0	0.0	89.0	-1376.3339501570265
305520000	-56942.09176927039	-1470.3376347274268	-55471.75413454296	0.5098219484789395	2020.8299040789184	49.21529374655924	114.18098567945276	14.393724828602032	5.392533899031305	0.290726396238788	0.18008371332423004	0.1922226797659899	0.33696721067099256	1.205122932663179	0.7840089252446394	9.556034166276808E-4	0.8316013321962809	9.556034166276816E-4	0.8316013321962828	1.183389847921561	0.35271684594094044	1.838441263056266	2.9468291605107564	3.2230673023836216	2.190227379634188	2.496367222323267	1.1303669572141544	0.2200033927284731	1.3688263655462527	0.09095462508929561	1.2293829742795126	0.4406541809954678	1.6837839870289606	1.075938171192307	1.0	1.0	0.0	0.0	1.0	1.0	0.0	1.0	0.0	1.0	1.0	1.0	1.0	1.0	1.0	11.0	-55059.63238930234	0.0	0.0	90.0	-1395.370201983601
305530000	-56891.914019434065	-1458.0134543747197	-55433.900565059346	0.5290503487516494	2020.8106756786456	49.09913540925416	124.51471092853589	14.480142951055582	5.546315414625423	0.2891386019894896	0.17867286908421595	0.19256272165837535	0.33962580726791947	0.8927364226140437	0.7820560320501259	9.415708283633662E-4	1.0196170101254196	9.415708283633654E-4	1.0196170101254196	0.2386945446501549	0.3104046003871035	0.46007512412507234	0.5336777425403015	1.6343371629075405	2.0261366483618604	0.3967399145085957	0.704321769173901	1.4260365070798635	0.48963394428478935	0.2523248744927599	0.8331888407093497	1.1753106176659829	0.8437327028241894	1.1131217132911684	1.0	1.0	0.0	0.0	1.0	1.0	0.0	1.0	0.0	1.0	1.0	1.0	1.0	1.0	1.0	11.0	-55043.76370625383	0.0	0.0	86.0	-1383.3378996165568
305540000	-56919.91861046545	-1461.2301040019213	-55458.68850646353	0.50119275327145	2020.838533274126	49.445240773191905	127.36990472156454	14.280072753694672	4.845620234473049	0.29093064502158233	0.18341278214397289	0.19093026926421133	0.3347263035702338	0.8808399767579551	0.7773378895411419	8.943896405996589E-4	0.7767222514751556	8.943896405996601E-4	0.7767222514751563	0.35853469754939976	0.2437055507511366	0.3070118028719591	0.35564509333376654	0.9971999810825579	0.4610085896197977	1.9540305132113671	0.1944490983670143	2.2612738680476245	0.320357883393915	0.25932199380001236	0.7076064359172822	0.9855414954374623	0.8784720840389796	0.5731488700123815	1.0	1.0	0.0	0.0	1.0	1.0	0.0	1.0	0.0	1.0	0.0	1.0	1.0	1.0	1.0	10.0	-55030.404951267774	0.0	0.0	94.0	-1402.2838922188068
305550000	-56940.435047714804	-1466.4700519174864	-55473.964995797316	0.49145749509759756	2020.8482685322997	48.76471525764498	107.30905125510152	13.860003748524973	4.576775258696087	0.2949879737285644	0.18053728610071357	0.19130200736794495	0.3331727328027775	0.6447665453991854	0.7452799797956376	9.731919307161087E-4	0.9428950462240839	9.731919307161097E-4	0.9428950462240835	0.5874911752560423	1.1859190585588466	0.38181525784842013	2.056487036021688	1.6456445152891104	1.4031274515671428	1.627055884937666	1.4509582441902167	0.8042472084347181	1.0407822895610053	0.19644017568721248	0.8184572229587787	1.3889249302963982	2.162425285062707	0.6112380868483055	1.0	1.0	0.0	0.0	1.0	1.0	0.0	1.0	0.0	1.0	0.0	1.0	1.0	1.0	1.0	10.0	-55058.64371991056	0.0	0.0	96.0	-1394.066365094857
305560000	-56930.092536007396	-1492.2843114824914	-55437.8082245249	0.5132014296051014	2020.8265245977923	49.68518569156334	102.07785374830738	13.623591186870756	5.2708670024656925	0.2939290603497053	0.1754139447730877	0.18963415891200458	0.34102283596520294	0.7249435161844657	0.7495320377397552	9.343788172721159E-4	0.8564002391202048	9.343788172721163E-4	0.8564002391202064	0.5643158839666133	0.5472688222483797	1.5379311890291028	0.053741113306952366	2.3863302863584086	0.4102467044642014	1.1742486540414085	1.1009654084916685	1.221021982028154	0.7398735299425941	0.1705555474622354	0.5512562433885856	1.2557352679289995	1.0947186113018808	0.607957508064742	1.0	1.0	0.0	1.0	1.0	1.0	0.0	1.0	0.0	1.0	1.0	1.0	1.0	1.0	1.0	12.0	-55045.0396869944	0.0	0.0	85.0	-1422.5391641567635
305570000	-56945.44856026669	-1481.9926204484775	-55463.45593981821	0.48817612297446183	2020.8515499044229	49.093593748519424	128.53610549292085	14.454365371525054	5.218289789702501	0.29105894657627496	0.1816468144119753	0.19235154793538034	0.3349426910763699	1.6789364700555514	0.8057691051269652	9.611877594950264E-4	0.8623877381804702	9.611877594950257E-4	0.8623877381804713	0.6873313550559635	0.03450356684501956	0.06795484856115085	0.364469400815764	1.9329286895013906	0.7527570296156499	2.548505322832592	0.3197859842945633	5.143169802604255	0.5590545168523863	0.9040241420341039	0.17015183336481193	1.0207043631581656	1.121268768423169	0.5845857687333856	1.0	1.0	0.0	1.0	1.0	1.0	0.0	1.0	0.0	1.0	0.0	1.0	1.0	1.0	1.0	11.0	-55065.56915912921	0.0	0.0	90.0	-1409.8355604723188
305580000	-56939.049972649416	-1467.0933371827616	-55471.95663546665	0.48889449058060624	2020.8508315368167	49.02165786838272	110.34976540197661	13.68292585373782	5.4963983263339395	0.2941867099191797	0.17684996573838366	0.1893323638450479	0.3396309604973892	2.111983253507802	0.8172517509848067	9.013210816584866E-4	0.8565536467362337	9.013210816584884E-4	0.8565536467362347	0.05983997349369255	0.24280387146276428	1.231886062392958E-4	3.86172183893962	1.6568680643623308	1.1214932078203714	0.07857568971687684	0.33503028272758767	0.8968277396391894	1.4224273764752642	0.32817967715482166	0.20823083695333225	0.678580862434924	1.6321392118715061	0.964524132768415	1.0	1.0	0.0	0.0	1.0	1.0	0.0	1.0	0.0	1.0	1.0	1.0	1.0	1.0	1.0	11.0	-55085.510604895164	0.0	0.0	88.0	-1397.2305183686626
305590000	-56929.690711109186	-1454.2786220383914	-55475.41208907079	0.4755776048869488	2020.8641484225104	48.75468077703156	101.23532721907677	13.874268137095708	5.0641717957629275	0.2874585040825636	0.18070804999452722	0.19408635968276955	0.33774708624014	0.68001332332702	0.7532491924705571	9.488699342805962E-4	0.9741492514966154	9.488699342805976E-4	0.9741492514966159	0.1454891103042218	2.669879921706892	0.0904379859656835	0.9188301700127048	0.2571404431416984	0.22904947625202468	0.37433235280134336	0.042179452672900325	1.8785921088190172	0.13160473027111205	0.5206141601901905	0.09787026620379692	0.2270788634432547	0.22749585431125915	0.0946690207468219	1.0	0.0	0.0	0.0	1.0	1.0	0.0	1.0	0.0	1.0	0.0	1.0	1.0	1.0	1.0	9.0	-55061.326022128254	0.0	0.0	97.0	-1391.625314584146
305600000	-56937.59904255952	-1468.6070221512036	-55468.99202040832	0.5479751069928152	2020.7917509204044	49.697334956345955	128.09708771282007	14.28979167177871	5.2255983944766	0.29447372733566946	0.1770490887352966	0.19305241539745913	0.33542476853157527	0.7968333817635292	0.7793475019543287	9.27220522321478E-4	0.7731275705586512	9.272205223214791E-4	0.7731275705586524	1.8926291083771203	0.371668072462746	0.5111608538212081	0.3465196347921116	3.382464070072577	1.5930952800390679	1.6562054727092266	0.8641506848265602	0.3489559969846833	0.8927473937633064	0.15117452738132559	0.4370454801230468	1.3035266245758783	1.0348329909953486	1.1034307093578861	1.0	1.0	0.0	1.0	1.0	1.0	0.0	1.0	0.0	1.0	1.0	1.0	1.0	1.0	1.0	12.0	-55062.82746825996	0.0	0.0	84.0	-1400.202491751019
305610000	-56941.156870244704	-1482.7856420588391	-55458.37122818587	0.5195591887778586	2020.8201668386196	49.68328707435257	139.15932703258326	14.811394027838144	5.550249721557348	0.29576022926282886	0.17699201598891948	0.1913519686417527	0.3358957861064995	0.5561746357435716	0.7083161781670173	9.005107650016639E-4	0.9542933838591099	9.00510765001664E-4	0.9542933838591132	1.5080184788282287	0.17109141360748123	0.4381916798884422	0.29877972110327	2.586651580200716	0.8634038167936849	0.5437025242557255	1.4402228563524766	0.07056870393439307	0.8744994544881715	0.48855834167727274	1.1209889915378373	1.0050095394223042	2.49581617834089	0.6251577799427044	1.0	1.0	0.0	0.0	1.0	1.0	0.0	1.0	1.0	1.0	0.0	1.0	1.0	1.0	1.0	11.0	-55067.80576947092	0.0	0.0	89.0	-1409.2636461516383
305620000	-56944.11567178185	-1458.323444016974	-55485.792227764876	0.5068615979127328	2020.8328644294845	49.858196629588484	128.4937021945489	14.657886427498328	5.214772100894451	0.2963631512800227	0.17715789570603252	0.19182349554894496	0.33465545746500036	0.7615585059917346	0.7464695760648461	8.717244689282974E-4	0.7594306094126011	8.717244689282957E-4	0.7594306094126003	0.7677500635806682	0.5255728391698972	0.5697404799931255	0.7581798723384177	1.876928506794327	0.6847297149843523	0.8207504503606834	0.8179874683595102	0.8606499728597052	0.4941713190598932	0.07350403895069141	1.212247805391006	1.0784486525658805	0.9415563401409438	0.9844969706299025	1.0	0.0	0.0	0.0	1.0	1.0	0.0	1.0	0.0	1.0	1.0	1.0	1.0	1.0	1.0	10.0	-55072.30801360639	0.0	0.0	88.0	-1398.4483114563732
305630000	-56965.93226648321	-1491.9601051490263	-55473.97216133418	0.5175447936430599	2020.8221812337542	50.75643414860907	119.72607536794844	13.919232341445642	5.1937601041516475	0.2930273749530868	0.17897861079396027	0.19103550970380723	0.3369585045491462	0.4665726302378744	0.7021571696359883	9.312558616287383E-4	0.9346516818523585	9.31255861628737E-4	0.9346516818523569	0.929493141880609	0.5436351505428864	0.2577830395246564	0.5844941347356156	1.4849305620086646	0.506913918207869	0.45067860990780134	0.7910663481795129	1.4829583937187159	1.2218299401097301	1.523093045635667	0.41552603029156676	1.2670288981750126	1.3706743930036054	0.40636921396710163	1.0	1.0	0.0	0.0	1.0	1.0	0.0	1.0	0.0	1.0	0.0	1.0	1.0	1.0	1.0	10.0	-55075.11259881582	0.0	0.0	88.0	-1422.3183390780146
305640000	-56956.52185221148	-1472.1104168345887	-55484.41143537689	0.5053127758464054	2020.8344132515508	50.3468233489987	139.01022800313774	14.907424962501443	5.769080729964768	0.2895372416607914	0.17768380630168926	0.19111012449575937	0.3416688275417605	0.8591320973921577	0.7769697133771557	9.39749580441679E-4	0.8956688809768983	9.397495804416764E-4	0.895668880976896	0.33402994785460033	0.6324050755372936	0.33871473329064106	2.111361887040258	2.480014917794179	1.2811995685765043	0.15117399958762603	0.46581911833355466	0.06935073158456671	1.101901565973694	0.42290555787158035	1.1111555830795177	0.8845099957518944	1.5563104463017148	0.9142962507463264	1.0	1.0	1.0	0.0	1.0	1.0	0.0	1.0	0.0	1.0	1.0	1.0	1.0	1.0	1.0	12.0	-55083.49566295921	0.0	0.0	86.0	-1398.6455741469467
305650000	-56948.26178029777	-1462.3163726331097	-55485.94540766466	0.5101853446657727	2020.8295406827315	49.425142084887376	146.81606022906783	15.233261378095634	4.7551389104597295	0.2920093768000277	0.17782561884955808	0.18984001126707228	0.3403249930833424	0.7750363956874928	0.750220300541204	9.224004720290833E-4	0.9359411250842808	9.22400472029085E-4	0.9359411250842834	0.2390280187705029	0.2603604561871252	0.9469301264584719	0.450586219057202	0.8618526269792116	1.1055114471361867	0.12729665004391275	0.8618169842252283	1.0916737195249424	0.1454386345716163	0.4249280278720273	0.4616230222086643	0.8267967711019345	0.9805883318488859	0.3642006635912215	1.0	1.0	1.0	0.0	1.0	1.0	1.0	1.0	0.0	1.0	1.0	1.0	1.0	1.0	1.0	13.0	-55067.50855288955	0.0	0.0	90.0	-1390.3006442327342
305660000	-56934.29477350565	-1467.846102444895	-55466.44867106076	0.482985431396573	2020.8567405960007	49.404946995356276	150.8279154447763	15.025373850618148	4.841832153783269	0.2926149003703379	0.18208253554722234	0.18923643134530443	0.3360661327371358	1.273069014744104	0.7996796707031957	9.482698053651545E-4	0.7528991209048659	9.482698053651548E-4	0.7528991209048662	0.24960171005949852	0.5865849721829846	0.25741246692811676	0.5169246281444844	1.1847532526989382	0.5026370279785315	0.7825198726373473	0.7147195831123155	1.5682079560910325	0.6122797379310593	0.24578937510992238	0.2870405005766465	0.6728045288006862	0.9801673806502483	0.5409262991008373	1.0	1.0	1.0	0.0	1.0	1.0	0.0	1.0	0.0	1.0	1.0	1.0	1.0	1.0	1.0	12.0	-55064.46470906234	0.0	0.0	89.0	-1405.8476956552809
305670000	-56966.78215786197	-1486.0241950129932	-55480.75796284898	0.5459359870747624	2020.7937900403226	50.46897849033155	124.29293857791649	14.17567342670329	4.665701470220423	0.288341603304269	0.18077033251115673	0.1928302010150304	0.33805786316954434	1.1999635983351973	0.7985037816277075	9.313923259945327E-4	0.9011512759606158	9.31392325994533E-4	0.901151275960615	0.6080511575398526	1.351323747165122	0.5360764839775979	0.2672391475712136	0.9373506961673351	1.3936421340594285	0.38786352112772005	0.8915633282611348	1.519732122507113	1.0673042941458921	0.19247244686783022	0.49017264679849687	1.1105181018994195	1.679577877594008	2.36443459180853	1.0	1.0	1.0	0.0	1.0	1.0	0.0	1.0	0.0	1.0	0.0	1.0	1.0	1.0	1.0	11.0	-55084.27632324167	0.0	0.0	91.0	-1413.279310735351
305680000	-56930.459143144035	-1464.489459035074	-55465.96968410896	0.4957991967940192	2020.8439268306033	49.95135663498072	134.10785780165023	14.6780107681174	4.938393840745184	0.2935361986385251	0.18208822232219907	0.1889529289438264	0.33542265009544986	0.7678935806899319	0.7543005367682112	9.178093058895844E-4	0.8327362532951043	9.17809305889586E-4	0.8327362532951043	0.5452123801534277	0.5042034092596466	0.3314957180943448	0.32357641627524647	1.7760682701178265	1.117665265881873	0.8850529011446872	1.1902397920474268	0.07781321716244945	0.9013010974792555	0.3538895578982177	0.7964517485157281	0.32273783565061226	0.8364175544907249	0.6193147374236637	1.0	1.0	0.0	0.0	1.0	1.0	0.0	1.0	0.0	1.0	0.0	1.0	1.0	1.0	1.0	10.0	-55072.231985790844	0.0	0.0	84.0	-1402.7425714522403
305690000	-56890.53408229852	-1450.7280029597298	-55439.80607933879	0.4925627061816361	2020.8471633212157	49.65700936668727	155.06143834739512	15.29656687373951	4.984886829754619	0.2911520753019015	0.1804640283171044	0.18865736242012543	0.33972653396086905	0.7862066985297286	0.762704286217165	9.456121709964651E-4	0.7106963436985987	9.456121709964646E-4	0.7106963436985968	0.5058498882992287	0.10320213657137078	0.39184824447464095	0.41617105280133027	0.9529621855295335	0.6184992081842665	0.4488112321412346	0.29419470191724756	0.12549509803454137	1.0007615159965246	0.007551228548760313	0.27583670625674866	0.6080101600903313	0.9626842235465994	0.34204145381096573	1.0	1.0	0.0	0.0	1.0	1.0	0.0	1.0	1.0	1.0	0.0	1.0	1.0	1.0	1.0	11.0	-55029.206326634165	0.0	0.0	87.0	-1396.530927206921
305700000	-56907.440964285575	-1418.294409887849	-55489.146554397725	0.5180813318040662	2020.8216446955932	48.54213751298285	179.44291375341055	16.260618463207546	5.508833444022899	0.2907022220408816	0.1783382729356681	0.19510106904236318	0.33585843598108756	1.2084716312846495	0.7906433703512626	9.213742276217496E-4	0.6433510758214399	9.213742276217485E-4	0.6433510758214391	0.27850563046951293	0.41054393240653125	0.9631042037641839	1.285845794183843	0.5403698464968034	0.21160366586778856	1.0279824228236445	0.5721772710618307	0.16030826308080195	0.5009326609555506	0.7960597109201867	0.22374864595385702	0.1678205884684129	0.584957601018385	0.36515932178617644	1.0	1.0	0.0	0.0	1.0	1.0	0.0	1.0	0.0	1.0	0.0	1.0	1.0	1.0	1.0	10.0	-55076.977142094154	0.0	0.0	85.0	-1368.178115862116
305710000	-56898.181065358745	-1443.5906557879732	-55454.590409570774	0.47894401816287924	2020.8607820092345	47.90484128116198	149.8911444791283	15.095194424958503	4.8685307728808525	0.29320426314395776	0.17840838527130723	0.1913941856731389	0.33699316591159645	0.8812443592129845	0.7739134505064232	8.977160802027481E-4	0.9473605760891083	8.977160802027489E-4	0.9473605760891088	0.7404928199481403	0.7481083217627335	0.207427670436086	0.15167933230942285	1.5000587853548157	0.83070414409016	1.1811438485905223	0.4672361969614794	0.04518831354818393	0.9460983348471993	0.030742734591651694	0.529267059430682	1.2607595774764093	1.8957568856485	0.11299265244853654	1.0	1.0	0.0	0.0	1.0	1.0	0.0	1.0	1.0	1.0	1.0	1.0	1.0	1.0	1.0	12.0	-55058.48609920373	0.0	0.0	92.0	-1373.1120944221414
305720000	-56887.37431561968	-1430.7580892983347	-55456.61622632135	0.4773624138199613	2020.8623636135774	47.60586174920646	142.34871283208165	15.363023430484034	5.00123250388063	0.2907094738767587	0.17798358744565707	0.19889815373018202	0.3324087849474025	0.5111173951785964	0.7291791699504895	9.938918053463838E-4	0.7816709136306627	9.938918053463849E-4	0.7816709136306635	0.7765452502164404	0.9622842508804312	1.3078214400279982	0.05010632526573613	1.4210328979515003	0.7021148238567972	2.132674660671594	1.0171826554711638	0.0398815937915368	2.9466476814644187	1.961522555398333	0.5245101329338342	2.4398487919014875	2.9278644045968427	0.3096148297486255	1.0	1.0	0.0	1.0	1.0	1.0	0.0	1.0	0.0	1.0	0.0	1.0	1.0	1.0	1.0	11.0	-55069.75369095494	0.0	0.0	85.0	-1362.7360397704733
305730000	-56890.33423265412	-1432.3879478454003	-55457.94628480871	0.48610365737569217	2020.8536223700216	47.61095108901228	121.28768648517165	14.83813631364911	4.790502810702069	0.29219615798564735	0.1791024554013376	0.19053870345596002	0.3381626831570553	0.9584089801206659	0.782455746166173	9.690398024168939E-4	0.8474077569472926	9.690398024168949E-4	0.8474077569472913	0.3376178700170445	1.8066068206668313	0.19260460056655568	0.2713858576634829	2.7540830140207335	1.4365939187585948	0.30967308024908136	1.9328699692603948	0.4120475571340679	2.5103958024023703	0.9131802482589095	0.5586865375282724	2.213816833532835	3.98234700074839	0.8293920538283321	1.0	1.0	0.0	1.0	1.0	1.0	1.0	1.0	0.0	1.0	0.0	1.0	1.0	1.0	1.0	12.0	-55068.02357202876	0.0	0.0	85.0	-1357.2677677110285
305740000	-56879.92994802537	-1424.317099398829	-55455.61284862654	0.5187676864848546	2020.8209583409125	48.35862374588651	104.75979986180603	14.176794547045045	5.092085186156604	0.2913058974198806	0.17782966641379486	0.19299651346939253	0.33786792269693233	0.8935034432636683	0.778081138756802	9.717690632627625E-4	0.7567017233725408	9.717690632627654E-4	0.7567017233725428	0.6904425721348316	1.1789227799380027	0.18343263570284152	1.9860687738151184	2.394208739715575	0.885509831244979	0.054209508056876	0.9286426525697639	0.20339954390355736	0.9937127608517268	0.1040393169723759	0.29050386888501945	1.905592350512431	3.0146605763486676	0.6920903611966062	1.0	1.0	1.0	0.0	1.0	1.0	0.0	1.0	0.0	1.0	1.0	1.0	1.0	1.0	0.0	11.0	-55064.45773682821	0.0	0.0	88.0	-1360.4809744508398
305750000	-56869.82825970829	-1425.5270296276947	-55444.30123008059	0.49328930493112605	2020.8464367224663	48.36819959015965	166.90461532467532	16.115800106575147	4.891772276612887	0.2964697502920614	0.17997861269875948	0.19100021992776117	0.3325514170814182	1.0563774686112934	0.8012574923452569	9.357506339202618E-4	1.1488378463347415	9.357506339202612E-4	1.14883784633474	0.3440279621441594	0.4676268424330988	3.980836439681542	0.08777874863367109	0.7275204291788726	0.4175824056920833	0.0749928290280625	0.803363496482028	0.9377490767915222	1.0257510959888394	0.9081119894535875	0.3303558234323728	0.9037099081253607	0.7740843475496041	0.24262582894664697	1.0	1.0	0.0	0.0	1.0	1.0	0.0	1.0	0.0	1.0	0.0	1.0	1.0	1.0	1.0	10.0	-55061.81792736717	0.0	0.0	88.0	-1347.390511283699
305760000	-56893.88229793607	-1430.154892940479	-55463.72740499559	0.5044586720180548	2020.8352673553793	49.26250814269339	166.12761179897038	15.758590556726269	5.01820742923221	0.2933420884614759	0.18047985870675315	0.18704946102166606	0.3391285918101051	0.8806351279227462	0.7476521036018978	8.939280635684154E-4	0.8687819983667938	8.939280635684163E-4	0.8687819983667933	0.1714024640351035	0.8691002856458085	0.12320302680462976	1.167324334810094	2.0322359431047357	0.5867806372161631	0.5342110713065767	0.7635890407222119	0.8041071219747228	1.6239894620451722	3.785967419262217	0.32091504076476685	0.4464622825884337	1.6642337867407524	0.2669732736474065	1.0	1.0	0.0	0.0	1.0	1.0	0.0	1.0	0.0	1.0	0.0	1.0	1.0	1.0	1.0	10.0	-55071.66790623474	0.0	0.0	86.0	-1362.1261027603466
305770000	-56897.864266083416	-1425.9530760444802	-55471.91119003893	0.5183401515696394	2020.8213858758277	48.52821988137561	142.61869913724342	15.329500176995193	5.794871474923403	0.29306766165821757	0.17748515675021814	0.19711661308026382	0.33233056851130066	0.7308446887107407	0.7511887642620404	9.328687576325948E-4	0.9079545440424066	9.328687576325912E-4	0.9079545440424079	0.27793598103343187	0.34901667870988	1.511396517195693	1.1970842084653246	1.6147838751424886	1.0561791709222033	0.4308568597158796	1.795332292754509	1.4756038739484765	0.6922929092455253	1.7191316361709221	0.04794586415610409	1.4826192140769023	1.642155905309523	1.0901457307594908	1.0	1.0	0.0	0.0	1.0	1.0	0.0	1.0	0.0	1.0	0.0	1.0	1.0	1.0	0.0	9.0	-55086.88703264935	0.0	0.0	92.0	-1357.6351184978382
305780000	-56854.71798749821	-1401.7114316794864	-55453.00655581873	0.512212246012052	2020.8275137813853	47.46489177543152	132.9419361011937	15.467798943745784	6.109080166830014	0.2867324951060335	0.17827108962403565	0.19325696600906772	0.34173944926086325	0.7690366904097387	0.7690796705111027	9.220869791260087E-4	0.7980953902481301	9.220869791260092E-4	0.7980953902481303	0.28149804591783006	1.0665081421217357	0.19426037737797489	0.8656682633045245	0.8106530760552408	0.8895495193047367	2.794037505343914	0.4111445244637958	0.035698618259991564	0.8134888225710765	0.47344633958141863	0.5705620650514509	0.9630405628760731	2.3952768539822467	0.6000348453304428	1.0	1.0	1.0	0.0	1.0	1.0	0.0	1.0	0.0	1.0	0.0	1.0	1.0	1.0	1.0	11.0	-55077.47283902683	0.0	0.0	80.0	-1338.6233950038238
305790000	-56851.47938266691	-1381.7459339290222	-55469.73344873789	0.4953696683003757	2020.844356359097	46.459447429620134	132.90839890359848	15.28103910003251	4.895952752423791	0.2903010716328464	0.17875870846241898	0.19191149472870578	0.3390287251760289	0.6218727626751107	0.7398163931147206	9.668609783109538E-4	0.7045104395719125	9.66860978310951E-4	0.7045104395719123	0.984054532689793	0.5473926882723098	0.12693440911307105	2.5363215740661285	0.9995578556283938	0.3803446783670654	0.6716482207156791	0.8651307078626493	0.005272089847401303	1.2623810570174576	0.09262583429660896	0.7848834945134711	2.3450730926480237	2.105408916025096	0.9580286361756853	1.0	1.0	0.0	0.0	1.0	1.0	0.0	1.0	0.0	1.0	1.0	1.0	1.0	1.0	1.0	11.0	-55104.12657546493	0.0	0.0	76.0	-1322.9765689426665
305800000	-56851.821099541114	-1412.597456350126	-55439.223643190984	0.45208898925790864	2020.8876370381395	47.59035968941567	158.12903454808037	15.568866229932578	4.98171268915693	0.2937383606306662	0.1768414919534403	0.19039099990774389	0.33902914750814966	0.7051475362054483	0.7667660940277262	9.43679993609894E-4	0.8064775768438658	9.436799936098915E-4	0.8064775768438647	1.1088663628835687	0.6997341837858668	1.7687952686942974	0.3346960102998026	2.1765083175459203	0.9426705265331518	0.30231802590252993	1.2105277913204773	0.47802115301613146	0.9401311253358524	0.41241323941683733	1.104458471383701	2.0024645424486014	3.088913152620369	0.7014320969319097	1.0	1.0	0.0	1.0	1.0	1.0	0.0	1.0	0.0	1.0	0.0	1.0	1.0	1.0	1.0	11.0	-55090.29786233465	0.0	0.0	78.0	-1345.149065708815
305810000	-56865.06178774207	-1398.2969519143114	-55466.76483582776	0.4929017921217521	2020.8468242352756	47.51645452441589	122.29769769950556	15.173338633262532	4.910082429976742	0.2932828017919725	0.18101285225534258	0.19046048991483877	0.3352438560378462	0.9039740872567288	0.7612287809199068	9.954060048424156E-4	0.7069267939554029	9.954060048424146E-4	0.7069267939554028	1.1385783419470974	0.808802495697449	0.6736621066641542	1.9413152022504527	1.791991873370979	0.7674305207432697	0.1305377831881855	2.4415971052219634	1.0525120959619494	0.8325513906133023	0.17754566026814828	0.7804269844804996	0.6002496506610117	3.1267294789882403	2.82098401180994	1.0	1.0	0.0	0.0	1.0	1.0	0.0	1.0	0.0	1.0	0.0	1.0	1.0	1.0	1.0	10.0	-55096.396795247536	0.0	0.0	78.0	-1335.932155968093
305820000	-56860.365794864105	-1416.1828617196434	-55444.18293314446	0.5339730630056467	2020.8057529643916	47.44963426750913	110.9832129738741	14.769284806848026	4.939251841203892	0.2927386289442669	0.18140093182214947	0.1923786155963395	0.3334818236372442	0.8833692779622595	0.774550758759218	9.369592058651088E-4	0.9192611358507932	9.369592058651082E-4	0.9192611358507905	0.9204960820068714	0.2706065907515661	0.19285930104512067	2.7046397458861455	1.7839528648407494	0.8588494944297651	1.8360760417462638	0.44574847138612467	1.3249108167411328	1.2162818123956944	1.055863731542185	0.894152632624772	0.9502498550960081	2.429197418247056	0.32224687939374774	1.0	1.0	1.0	0.0	1.0	1.0	0.0	1.0	0.0	1.0	0.0	1.0	1.0	1.0	1.0	11.0	-55089.75803104375	0.0	0.0	83.0	-1343.512754911037
305830000	-56856.31124948317	-1395.6080274413384	-55460.70322204183	0.45878554857012305	2020.8809404788271	46.88791754722285	118.17346473040078	14.725091832609099	5.09449116716593	0.2874044087294244	0.18370795144047852	0.18904404903310082	0.33984359079699633	0.6748395227630519	0.7514161617056071	9.968287553621176E-4	0.6765170831114437	9.96828755362119E-4	0.6765170831114433	0.8192340651622048	7.29528745524052	2.0653071552256366	1.3566397866411888	2.111927353846353	0.954873978944179	0.4211275799227519	0.9816918552911177	0.16341531342354074	1.1161691310408126	0.4615318621731553	0.7233555875754146	1.9585912046954814	2.248709292514745	1.0414552206299792	1.0	0.0	0.0	0.0	1.0	1.0	0.0	1.0	0.0	1.0	1.0	1.0	1.0	1.0	1.0	10.0	-55106.22016416154	0.0	0.0	77.0	-1330.9401336542942
305840000	-56900.375072547875	-1407.9508326647967	-55492.424239883076	0.5020728040239076	2020.8376532233733	47.69464579752117	123.13840215491992	14.910863913123302	5.269093364477849	0.2889826171657424	0.18203127327707377	0.19387127566423226	0.3351148338929517	0.4866489317986226	0.6971539107093289	9.415266894814562E-4	0.7544233866175346	9.41526689481452E-4	0.7544233866175317	1.2973582125776841	1.543884816818804	0.4060995571186215	0.5862765303423393	1.775853784760012	1.9087002451026143	0.36611014700584626	1.7216908267971383	0.6608126154711995	1.137122849210694	1.9350442344292313	0.6397024859164026	1.3187166981621803	2.99886727641446	0.1860711357940045	1.0	1.0	0.0	1.0	1.0	1.0	0.0	1.0	0.0	1.0	1.0	1.0	1.0	1.0	1.0	12.0	-55111.19937250082	0.0	0.0	79.0	-1340.0275600379612
305850000	-56854.140666781284	-1396.0909113450957	-55458.04975543619	0.5348750509459811	2020.8048509764512	47.83210337845712	151.02499011930257	15.805486852387954	5.4050195310303275	0.2907752644015132	0.178000233570747	0.195776745594318	0.33544775643342195	0.4865117922297539	0.7285606880622537	9.725897871855285E-4	0.6870577588650463	9.725897871855266E-4	0.6870577588650453	0.5037868922838674	0.16215876380488006	0.07674806343582345	0.4403922910891509	0.527674829828348	0.7208985285181747	0.04161153701844347	0.531836076826602	0.3011155063672745	0.5543300369521007	0.3777527085755295	0.6946512884601869	0.7579112729621112	1.075439116366461	0.30294521631490295	1.0	1.0	0.0	0.0	1.0	1.0	0.0	1.0	0.0	1.0	1.0	1.0	1.0	1.0	1.0	11.0	-55085.933898584415	0.0	0.0	74.0	-1344.8105917770054
305860000	-56839.064381098826	-1421.4236854385595	-55417.640695660266	0.5021992610080855	2020.8375267663891	47.26505520318523	84.02622496402097	13.469536610910026	4.8928024368756695	0.2897845540937194	0.176719247926391	0.19428037412910862	0.33921582385078114	0.5735049752006304	0.7580818325532797	9.06180608570136E-4	0.9493744636680467	9.061806085701385E-4	0.9493744636680477	0.7139103222529063	0.20202855794312355	0.15896087315903432	3.725494170700533	0.937171753758565	0.866537622157833	1.7177857805704277	0.9279037863690885	0.7027646651273319	0.7308605554164082	0.15952202411342095	0.7122554131410883	0.7016842635374135	0.9945605528640644	0.5166774770958572	1.0	1.0	1.0	0.0	1.0	1.0	0.0	1.0	0.0	1.0	1.0	1.0	1.0	1.0	1.0	12.0	-55086.418981597446	0.0	0.0	74.0	-1349.5314799951834
305870000	-56848.717557526164	-1402.3163396706632	-55446.4012178555	0.47502024906581575	2020.8647057783314	46.356985044182984	93.85985665234104	13.999044639659546	5.446028237406352	0.2899955078816414	0.18066387384805319	0.19349201533555513	0.33584860293475044	2.8082093087040207	0.841061738524903	9.988989062237523E-4	0.8265075688639314	9.988989062237501E-4	0.8265075688639304	0.4415448785375942	0.3875260993706186	0.5229055004343266	3.219811277960472	0.7548379956426172	0.847202622978136	2.469309794702983	0.6050446379561562	0.21538216755266032	1.0763146332289726	0.5564785372501745	0.6599225238370072	0.6296232517966981	1.2662349125953847	0.5523657477377477	1.0	1.0	1.0	0.0	1.0	1.0	0.0	1.0	0.0	1.0	1.0	1.0	1.0	1.0	1.0	12.0	-55108.80211088384	0.0	0.0	70.0	-1331.8687156546614
305880000	-56854.078095537785	-1404.339774780424	-55449.73832075736	0.49136043553192715	2020.8483655918653	46.54106544242139	96.44393752567444	14.246808599969834	5.776882925618389	0.2941412735155318	0.18165668093990409	0.19061574646183968	0.3335862990827246	1.1060190799639535	0.790455685762798	9.414527427661888E-4	0.8919385891859517	9.414527427661916E-4	0.8919385891859531	1.2783285273187355	2.171507152629611	0.7192846731192917	1.2449166880545877	2.1296047237125952	1.5148173442935045	0.7391407491077056	1.573817300803474	0.42914607854986636	0.8749876194052979	0.6415654429349364	0.6242925909041067	1.1947928878181018	1.9619877067970164	0.6862282508818964	1.0	0.0	1.0	0.0	1.0	1.0	0.0	1.0	0.0	1.0	1.0	1.0	1.0	1.0	1.0	11.0	-55094.62841268964	0.0	0.0	75.0	-1332.6795988511947
305890000	-56852.29550588418	-1363.2819145087549	-55489.01359137543	0.47645056274103553	2020.8632754646562	46.29694343613911	106.95891625111916	14.68831818662037	3.978821820845708	0.2933133831940438	0.17715055817133155	0.19415565881120164	0.33538039982342327	0.47294950476121334	0.699362958811532	9.9307010591284E-4	0.6603304426980754	9.930701059128436E-4	0.6603304426980772	0.49459295091178473	1.6131713868022204	0.839163409463824	0.068273277493777	1.5191465883335478	0.5819222466305751	0.8591766362392272	0.4500243565909627	2.041651655737487	1.0515830252000604	0.38413939018099796	0.6745632252569332	0.7462356405871344	1.1207910032672397	0.4046985524105926	1.0	0.0	0.0	0.0	1.0	1.0	0.0	1.0	0.0	1.0	1.0	1.0	1.0	1.0	1.0	10.0	-55124.28701941415	0.0	0.0	78.0	-1311.470016562496
305900000	-56817.60894709921	-1351.9857231431345	-55465.62322395607	0.4700144955725057	2020.8697115318248	45.38695799553058	123.35285325476333	15.37821437379409	6.014797066620475	0.2941045900785354	0.17985159582278207	0.1894840524221866	0.33655976167649626	0.49083875839911406	0.73307166785176	9.86619874947329E-4	0.9112318746892837	9.86619874947332E-4	0.9112318746892856	0.564236446326158	0.06890978348082757	0.30883588618527846	0.05948187044947066	1.0176370666206693	0.49564013665812295	0.1128672557444906	1.4483336653496457	0.2493298382437253	0.1832929684949447	0.6461498413208324	0.44233290139191733	1.4320173991914633	1.6673419771662674	0.22013012964595763	1.0	1.0	1.0	1.0	1.0	1.0	0.0	1.0	0.0	1.0	1.0	1.0	1.0	1.0	1.0	13.0	-55109.15066898253	0.0	0.0	73.0	-1285.4781325927481
305910000	-56849.152840669325	-1362.431451252588	-55486.721389416736	0.483300568522414	2020.8564254588748	45.94807126784117	101.67239506797358	14.57254213195107	5.431953197799835	0.29145485879470306	0.17730271012144624	0.19518027846893463	0.33606215261491634	1.8203157942649304	0.8315422886711952	9.834817906660218E-4	0.8428209283931732	9.834817906660225E-4	0.8428209283931744	1.3559939064496662	3.4220941657172435	0.3537970021531691	0.25139358768026826	1.9668074912302047	0.9588293521206065	0.941025493128679	1.7006428539615992	0.5455633988294003	0.48215150281829705	0.5691847531413892	1.3225744194609683	0.7971824275565352	2.166449784310932	1.0045155190559292	1.0	0.0	1.0	0.0	1.0	1.0	0.0	1.0	0.0	1.0	1.0	1.0	1.0	1.0	1.0	11.0	-55122.4559930992	0.0	0.0	83.0	-1292.1305849166974
305920000	-56828.16851279963	-1358.495222673308	-55469.673290126324	0.49565476177718004	2020.8440712656202	46.02524245314447	107.25655221257186	14.625313851695397	5.241855676270266	0.2860647375836933	0.17602854983891159	0.19598187219139776	0.3419248403859975	0.9947843392530338	0.8010808306594325	9.772023426830184E-4	0.6793813221201095	9.772023426830175E-4	0.6793813221201079	0.5102145367874975	0.035909355520127674	0.23822705443972697	1.0156013010484657	0.754838220134527	0.4917458205394786	1.1969565149393193	0.3693987363515173	0.7445499816885679	0.31198625046524703	0.11162761235533442	0.8465038623289862	0.522474311680376	1.8940124327729657	0.5085329129784193	1.0	1.0	1.0	0.0	1.0	1.0	0.0	1.0	0.0	1.0	1.0	1.0	1.0	1.0	1.0	12.0	-55092.07745567667	0.0	0.0	78.0	-1303.3815591807836
305930000	-56828.13264304104	-1376.084932216789	-55452.04771082425	0.49166769070117167	2020.848058336696	46.390641937936586	116.39429455584786	14.662384165911305	4.884532859075858	0.28984621869619076	0.1775829750269928	0.19030405634644926	0.3422667499303673	0.8168874142229572	0.7774700604080199	9.751409595003285E-4	0.9313563776765218	9.751409595003268E-4	0.9313563776765215	0.5010678668333554	0.6336891409693362	0.04455456831386232	0.39231138892595413	1.8099444912865736	0.7473115043371598	0.42816157456245585	0.887448560630962	0.8412984641084107	1.2155848782400918	0.6949061074350009	0.6849456219176303	1.1821604301465614	1.484022066006633	0.554666853838038	1.0	1.0	1.0	0.0	1.0	1.0	0.0	1.0	0.0	1.0	1.0	1.0	1.0	1.0	1.0	12.0	-55081.70524307342	0.0	0.0	84.0	-1306.7028102617228
305940000	-56856.07544906721	-1354.2072037991438	-55501.868245268066	0.4841154827667894	2020.8556105446305	44.9458936771518	107.0841507325085	14.595020548244815	4.965035507243174	0.294519719853148	0.18250395002425768	0.18805233148682904	0.33492399863576533	1.1337913192074727	0.8075444081305273	9.97885330266019E-4	0.9619605545082677	9.978853302660196E-4	0.9619605545082667	0.6278190482545877	0.36583868987345824	0.08005293045481031	0.19785951776354366	0.7536765313850632	1.019133156966435	0.10205780075572535	0.541789263360487	1.181089082697229	0.810010227197663	1.2659546199772578	0.19135641096784636	0.8497165276068226	0.9949967438507943	0.8169372971438947	1.0	1.0	1.0	0.0	1.0	1.0	0.0	1.0	0.0	1.0	1.0	1.0	1.0	1.0	1.0	12.0	-55141.621527062445	0.0	0.0	80.0	-1286.4945966252942
305950000	-56881.87104927497	-1365.324425252233	-55516.54662402273	0.49202318869308903	2020.8477028387042	45.409343273892986	124.27869312032435	15.410550178926298	5.462168591236229	0.2928799481483248	0.1756659259410718	0.193264145203686	0.3381899807069174	0.8546601382607076	0.7692014691119687	9.561863227560901E-4	1.0008129138095603	9.561863227560898E-4	1.000812913809558	1.281140423599282	0.18114668968500267	0.7793961658502765	0.00805947862757751	0.7717180200954692	1.2046903297256728	0.8106763432345239	1.1381985613103223	0.8718888894902767	0.8850853926999082	0.7536708130150822	0.46148887969224456	0.5526868870350419	1.2145127228510824	0.41328922943104723	1.0	1.0	0.0	0.0	1.0	1.0	0.0	1.0	0.0	1.0	1.0	1.0	1.0	1.0	1.0	11.0	-55147.50793802162	0.0	0.0	85.0	-1296.4361967716366
305960000	-56912.73321504714	-1387.4042621210497	-55525.328952926095	0.47371354196664345	2020.8660124854307	45.52107488743279	145.82591339743098	15.838266952785913	5.102755507062204	0.28980150015249967	0.1825821407247062	0.19305588445411223	0.3345604746686819	1.2296548240147247	0.8122954580086292	9.456502568557473E-4	1.1308507749330343	9.456502568557493E-4	1.1308507749330354	0.561709848432099	0.9161765747469275	0.42058296758937647	0.5034477613564344	1.2213427563901247	1.818577362556826	0.31035962835938474	0.4952774557494498	0.4421270844758514	0.9150414287805428	0.39447259434230686	0.2891263623505194	0.5902029512347481	1.5722024321483339	0.738210947453315	1.0	0.0	0.0	0.0	1.0	1.0	0.0	1.0	0.0	1.0	1.0	1.0	1.0	1.0	1.0	10.0	-55147.56461753579	0.0	0.0	83.0	-1313.9047895191184
305970000	-56886.70118591316	-1395.5347366281737	-55491.16644928499	0.4663465207406317	2020.8733795066566	46.26398171129553	107.86232338425611	14.387034724607856	5.190431825945965	0.29489611030568	0.1774005924006119	0.18978164719648133	0.3379216500972267	0.653473862517322	0.7576249260858939	9.537446533097309E-4	0.9563774411854137	9.537446533097297E-4	0.9563774411854166	0.8281312598844732	0.3719457629158889	0.4415189749920561	5.70146217231568	0.9006733503691042	1.4974761976267343	2.7245465157835307	1.6644877738903108	1.4206826985111516	0.6398665953081295	0.5078098736238391	0.448635860293354	1.6835647411727785	1.0104311918583238	0.3018518732698846	1.0	0.0	1.0	0.0	1.0	1.0	0.0	1.0	0.0	1.0	0.0	1.0	1.0	1.0	1.0	10.0	-55126.499312207	0.0	0.0	79.0	-1321.8490687661294
305980000	-56881.059595226994	-1416.4181896355033	-55464.641405591494	0.5039549953487654	2020.8357710320486	47.013821556188724	129.61026478984047	15.286725170112732	4.991522365068733	0.2894524019825011	0.1804662779974488	0.19536959723562214	0.33471172278442796	0.7880316324618764	0.7586931274297632	9.81876259250791E-4	0.8749819681983544	9.818762592507916E-4	0.8749819681983566	0.811260900607957	0.6956599744125018	3.4682124343448666	0.6605298260538408	2.6334830582122213	1.5549330059521875	0.37746786042076763	2.9152883935916734	0.43423249693051186	0.5725648591897782	0.24696600833864515	1.9125308944946298	1.9915885116941878	1.0990320720391815	0.643431345879049	1.0	0.0	0.0	1.0	1.0	1.0	1.0	1.0	0.0	1.0	1.0	1.0	1.0	1.0	1.0	12.0	-55096.07503858149	0.0	0.0	76.0	-1341.1428000085523
305990000	-56880.53375178267	-1401.5309926266086	-55479.002759156065	0.4834999433732365	2020.856226084024	47.27239212803512	105.4152251022161	14.248697716635691	5.054477103399021	0.29350927629607976	0.18046823362055894	0.19116604682904087	0.33485644325432046	1.0737218310792196	0.8106511430165757	9.259667429013652E-4	0.7951497251217315	9.259667429013652E-4	0.7951497251217311	1.085671019801039	0.5208094646470164	0.5429742921674939	2.39069483746689	1.8876244209607402	1.3332933871800916	0.6066443383474479	1.6262391551499122	1.2201909858577773	0.2922055890947648	1.1523328003992728	1.097718225675908	1.3337407896909734	1.2278749418387511	0.5126370854722355	1.0	0.0	0.0	0.0	1.0	1.0	0.0	1.0	0.0	1.0	0.0	1.0	1.0	1.0	1.0	9.0	-55112.52040108043	0.0	0.0	79.0	-1339.1151410597126
306000000	-56876.477068606546	-1395.3951540667683	-55481.081914539776	0.4868061255332054	2020.8529199018642	46.663199584018805	109.65935337798255	14.673250978718736	5.08384349155158	0.28902855564229096	0.18207514682776385	0.19576928417669162	0.3331270133532536	0.8832431036250505	0.7549266600643517	9.770848407698776E-4	0.7614805195655543	9.770848407698754E-4	0.7614805195655534	1.143559976126056	0.08872129837564605	0.23917655793487386	2.2293062737390934	0.840894986537554	1.2173960094276548	2.3658300434385406	0.7725078867533974	2.0367135174136752	0.3662901719426122	0.20315736492588565	0.496669593219719	1.450775036153738	2.9566499255167082	0.38792957144323864	1.0	1.0	0.0	0.0	1.0	1.0	0.0	1.0	0.0	1.0	1.0	1.0	1.0	1.0	1.0	11.0	-55109.197946347886	0.0	0.0	76.0	-1331.2799487330337
306010000	-56870.17463768692	-1386.7184689815101	-55483.45616870541	0.5102354786326789	2020.8294905487646	46.21816531317793	102.16973949060463	14.270886587557225	4.742685733179162	0.29010551954961966	0.17726998607069333	0.1934035996710893	0.33922089470859784	0.9302045506668667	0.7805219317560002	9.523207884062598E-4	0.7840087858451797	9.523207884062577E-4	0.78400878584518	1.1436675681229875	0.4143330269944956	0.23717518642910154	2.0970093437290442	0.7767329414308228	0.7767089185653673	0.2539600495880262	0.5458112585036848	0.4067572359004003	1.8806707010601986	2.8404165249335533	0.6474305683186342	0.9503098792583363	1.7802763674864397	0.5398121074466845	1.0	1.0	0.0	0.0	1.0	1.0	1.0	1.0	0.0	1.0	0.0	1.0	1.0	1.0	1.0	11.0	-55114.59220481089	0.0	0.0	78.0	-1323.4626676324697
306020000	-56868.3059401723	-1386.6714950923306	-55481.634445079966	0.4989122598662212	2020.840813767531	45.791866747954074	107.87499509374534	14.5803147437312	4.89285270858429	0.2895798391435608	0.17905210706290894	0.19185335493189795	0.3395146988616324	1.0299651444369424	0.7999460973261467	9.999210182669062E-4	0.9852739895603152	9.999210182669086E-4	0.9852739895603151	0.7329707154330857	1.1323291064727432	0.3263422627083022	0.8486195169258224	1.129469355907217	0.7425537560389861	0.43797980621453586	0.666859928202074	0.9785622169092859	0.25592517021488276	4.251016092764807	1.0213888465494854	1.165666476859532	1.1585821914385166	0.14403885274348016	1.0	0.0	0.0	0.0	1.0	1.0	0.0	1.0	0.0	1.0	0.0	1.0	1.0	1.0	1.0	9.0	-55121.56648433172	0.0	0.0	79.0	-1318.5481736493618
306030000	-56859.92470286151	-1389.0985122587597	-55470.82619060275	0.48660914302297564	2020.8531168843742	46.063067604054666	103.75281674625423	14.291122004337813	5.013345985057219	0.2888170360167781	0.17839633928221776	0.19277051986946409	0.34001610483154016	0.7485740324872613	0.7839606589025171	9.656150139163157E-4	0.7243464584867764	9.656150139163136E-4	0.7243464584867757	1.0576909876547058	0.2734796166331157	2.257124287466229	6.853245090053169	1.4944529503581634	1.133609331179199	4.816221102633663	1.1276271498357122	0.09014816145440901	1.1849564830855257	0.28656088817785913	0.8255170316374808	1.2584200821942715	1.3491161722975709	1.0837770835236082	1.0	1.0	0.0	0.0	1.0	1.0	0.0	1.0	0.0	1.0	0.0	1.0	1.0	1.0	1.0	10.0	-55097.27011617922	0.0	0.0	80.0	-1321.3792575655266
306040000	-56839.23846283505	-1367.941017716247	-55471.2974451188	0.5008124498090333	2020.8389135775883	45.93469779067672	101.80028471913491	14.215715495235433	5.1114847908542265	0.28887120392680143	0.17891795015401007	0.19371612739610367	0.33849471852308494	0.8037563515233179	0.7591813076415681	9.574744143587307E-4	0.6330201319089435	9.574744143587322E-4	0.6330201319089434	1.0927970357539587	0.5047149636412508	1.0496675551864068	0.11133135332249772	1.7163978423899686	1.883523923791727	0.6339526425672763	0.789100950535453	0.464413722507678	0.4139882183622243	0.44309570508508245	0.9236953693923138	1.4605082022926308	3.124832910517188	1.9976629369007053	1.0	0.0	0.0	0.0	1.0	1.0	0.0	1.0	0.0	1.0	1.0	1.0	1.0	1.0	1.0	10.0	-55093.86496532769	0.0	0.0	78.0	-1312.940332628471
306050000	-56861.27240259694	-1397.2982940486463	-55463.97410854829	0.4874552976707833	2020.8522707297266	45.86233114365143	84.81204408318064	13.560248417824457	5.0025294679956325	0.29613226501826756	0.17580913310483479	0.1928850337097981	0.33517356816709964	0.5354385327522583	0.6943089119410191	9.829300944930882E-4	1.1109564278941015	9.82930094493088E-4	1.1109564278940989	0.5004003320752094	0.647337301100719	0.30907103394946545	0.13756204379177175	0.4673251369017139	0.8220336571949606	1.6296506787222276	0.6020162453818589	0.6313243629283726	0.40639807009298656	0.973272272263621	0.36756085089743545	0.6874537261771788	1.6356784248383818	0.25326504064144734	1.0	0.0	0.0	0.0	1.0	1.0	0.0	1.0	0.0	1.0	0.0	1.0	1.0	1.0	1.0	9.0	-55103.543884120074	0.0	0.0	82.0	-1329.4132766491537
306060000	-56858.18024821072	-1391.9270156761038	-55466.25323253462	0.49203386396526566	2020.8476921634322	45.77881444641703	95.93264984589392	13.798459682171323	4.937612768447398	0.29071633242707334	0.17910392876505365	0.19080558059771446	0.33937415821015854	0.4247966176634152	0.7166464342854092	9.732787866574352E-4	0.8051367766584255	9.732787866574353E-4	0.8051367766584258	0.6242991996026777	4.812372419638915	2.288196132800466	2.532491607507184	1.3301205573930652	1.3821487760556266	0.29467151511321654	0.9031841885845674	0.5418079047274261	0.690683506294557	1.7242655345835944	0.633378701156137	1.3412908474058012	1.3314655051454611	0.45585134088594703	1.0	0.0	0.0	0.0	1.0	1.0	0.0	1.0	0.0	1.0	0.0	1.0	1.0	1.0	1.0	9.0	-55094.79760701734	0.0	0.0	84.0	-1327.5928338832182
306070000	-56883.87638770745	-1409.2268994108772	-55474.64948829658	0.4983878777938028	2020.8413381496034	46.73503221139058	102.48567497228429	14.01392242985157	5.556390318548477	0.2920837335473509	0.1815712422712422	0.19233357004754859	0.3340114541338583	0.3083856106303715	0.5918040207048822	9.391980803570178E-4	0.7289209144806957	9.391980803570151E-4	0.7289209144806932	0.7770341571190997	0.90958939911083	2.0398694592822677	1.0154106425287515	1.2746350928339594	0.9753789832022768	0.30502203414631174	0.6778935383401127	3.4654787590619707	0.3950790451552033	1.9450317676326874	1.4504037153522369	0.9748995479100292	2.3141450180595973	1.2237881903935965	1.0	0.0	0.0	0.0	1.0	1.0	0.0	1.0	0.0	1.0	0.0	1.0	1.0	1.0	1.0	9.0	-55098.48893383915	0.0	0.0	84.0	-1348.8843717685409
306080000	-56844.87593897815	-1409.9846085607296	-55434.89133041742	0.48109885714265954	2020.8586271702547	47.52087845967848	134.9347931926908	15.068870681479954	5.154615304969255	0.2902862262935675	0.17904886229728412	0.1949768071290817	0.3356881042800666	0.3206008047603849	0.6273138039815768	9.842129677969367E-4	0.8331284620381522	9.842129677969374E-4	0.8331284620381526	0.838326471623366	1.6365413335331263	1.0001430635797837	0.32567931174342624	1.706520809439044	0.5261276090289296	3.9409707337132662	0.5094448328712667	1.6389687880993515	0.28015634232017295	0.8333285220200269	0.7154224494137184	1.6295924597225424	2.4729109380388734	0.6903588226981028	1.0	0.0	0.0	0.0	1.0	1.0	0.0	1.0	0.0	1.0	1.0	1.0	1.0	1.0	1.0	10.0	-55072.68273107291	0.0	0.0	79.0	-1342.8795174838913
306090000	-56843.45778666093	-1401.7680128019576	-55441.689773858976	0.49156666906395474	2020.8481593583333	47.296399596400875	115.4825562940975	14.741719495983187	4.991782513179567	0.2905925560881055	0.17706240999133707	0.1932446358718205	0.33910039804873693	0.3944393528382401	0.6273936161777284	9.547550603828031E-4	0.7820037513110342	9.547550603828027E-4	0.7820037513110334	0.9307766421964809	0.20197856699763492	0.5074978102866686	0.07843091496540948	1.5709359796884328	0.37967056999610455	1.2561224926412478	0.683022461302602	0.08358772884767476	0.11840788140342211	0.49607980525618905	0.8881433344222089	0.5959032538449276	1.8156513276303823	1.2532368397916676	1.0	1.0	0.0	0.0	1.0	1.0	0.0	1.0	0.0	1.0	1.0	1.0	1.0	1.0	1.0	11.0	-55075.42608245431	0.0	0.0	80.0	-1343.0802093488937
306100000	-56879.14593511864	-1426.0894229003363	-55453.0565122183	0.47343359577204064	2020.8662924316252	48.123660313931666	151.34404624876737	15.539071512343432	5.35758184346582	0.2913123972312833	0.18221286602599873	0.1900884113299216	0.3363863254127963	0.7086893267492217	0.7582022210470241	9.454416402938873E-4	0.752067750428222	9.454416402938879E-4	0.752067750428222	0.7671568388469929	1.9487111435836264	0.82149077227858	0.5552219995730652	1.8624292206681892	0.962798852435389	1.8749320966772478	0.7969458032421165	1.1818621513125642	0.2795697780861042	1.2503420039442819	1.1448826910860939	0.5817843451227347	2.1179464867115647	0.7887559407449051	1.0	0.0	0.0	0.0	1.0	1.0	0.0	1.0	0.0	1.0	1.0	1.0	1.0	1.0	1.0	10.0	-55077.81955178304	0.0	0.0	84.0	-1363.2996639164242
306110000	-56870.04029704085	-1438.4015705789013	-55431.63872646195	0.5017805552364423	2020.837945472161	48.73080089784183	112.24168962017173	14.129107792960106	5.606078721878702	0.28938971292567234	0.1815635809013147	0.19242515481510591	0.336621551357907	1.209173672086297	0.7888762419541374	9.9535469193436E-4	0.670925800544529	9.953546919343598E-4	0.6709258005445295	1.103941621235261	1.0102591621473331	0.6624789135282281	3.6210293017010438	1.3368860155856872	1.1128747423273908	4.04677474520087	0.9111034196291318	0.361504340931934	0.3454313596987215	1.3546182805064686	1.1638674132437128	1.537209086974485	2.1836523269130006	1.1274989534749318	1.0	0.0	0.0	0.0	1.0	1.0	0.0	1.0	0.0	1.0	1.0	1.0	1.0	1.0	1.0	10.0	-55060.88379882334	0.0	0.0	78.0	-1373.474713301299
306120000	-56878.08646716469	-1439.6808176656511	-55438.405649499044	0.5112381893455656	2020.8284878380518	48.391674339234214	108.59239469076893	13.986279557612738	6.012336524491837	0.2918617286906741	0.17681624579596253	0.18896854247483508	0.3423534830385282	0.7528981293019642	0.7568774649286196	8.857328351585542E-4	0.7051962685612058	8.857328351585536E-4	0.7051962685612042	0.9063556533389451	0.12051334067241465	0.20906878913819787	0.07459828339960091	1.332329654610975	1.1726681395522895	1.4591072600054247	0.9721475053556595	1.9531384853732268	0.802319832021656	1.2495224504751448	1.15947335537714	1.2856822504842655	2.096587756509584	1.1514321617980314	1.0	1.0	1.0	1.0	1.0	1.0	0.0	1.0	0.0	1.0	1.0	1.0	1.0	1.0	1.0	13.0	-55091.653087581304	0.0	0.0	78.0	-1373.1553114175802
306130000	-56879.03168637108	-1447.095590538689	-55431.936095832396	0.5186332100224755	2020.8210928173748	48.91512578756649	97.96954403633077	13.666496228890335	5.4483247994130135	0.2881341163225799	0.18068824579799672	0.19419086594979942	0.3369867719296239	0.7159164441666297	0.7579051925909607	9.400368705130455E-4	0.6745607745033071	9.40036870513044E-4	0.674560774503306	0.5398232021673618	0.5015100579619697	0.16462431394775934	2.6956701900145883	1.225919110298952	0.8875070089538184	1.6935187175926452	0.6587295693350781	0.48827755240903925	0.45355419433974475	0.49494963942113573	0.8179209349059526	1.1557459792098719	1.3922213235909535	0.719611126152318	1.0	1.0	0.0	0.0	1.0	1.0	0.0	1.0	0.0	1.0	1.0	1.0	1.0	1.0	1.0	11.0	-55076.78075221882	0.0	0.0	75.0	-1388.8663642981478
306140000	-56923.01501752886	-1456.8206682819614	-55466.1943492469	0.4620395491865683	2020.8776864782108	49.055400216404195	100.73985590242798	13.595687559434454	5.006893648027801	0.2934379969996676	0.17491948609611685	0.1918721823795498	0.3397703345246658	0.8699953456379864	0.7506128921080926	9.322853135856156E-4	0.6499501882301552	9.32285313585616E-4	0.6499501882301549	0.45423771316470446	0.2960551613258657	1.1812051650612962	0.26761684840805766	1.1451300341702992	0.9352037028241471	0.28850094088156547	0.4067472398976645	0.06305542556466308	0.46700129898605713	0.5381897571324327	0.5628657020513029	0.31840025296167446	1.2999483442992947	0.2762732271424531	1.0	0.0	0.0	0.0	1.0	1.0	0.0	1.0	0.0	1.0	1.0	1.0	1.0	1.0	1.0	10.0	-55092.1508836054	0.0	0.0	79.0	-1407.0560122705667
306150000	-56918.39309831137	-1483.0760338985017	-55435.31706441287	0.4803588964400963	2020.8593671309573	49.752024257207275	122.87513741393951	14.125471829623221	5.031172677452637	0.28875107169432884	0.18116782603897327	0.19448833280940048	0.33559276945729755	1.2954495997665862	0.8146067197940738	8.771973643489378E-4	0.7331754539371258	8.771973643489383E-4	0.7331754539371274	0.7913637486936378	0.22402242459319616	1.3655733517827007	0.6562789166029541	4.017458903462241	0.7542484084307348	0.044740611658034536	1.400437799412296	0.06291503849094358	1.2268298381710445	1.5394996774144658	1.1782956595537128	1.8800568083002602	3.2764137604147585	1.1422304652181505	1.0	1.0	0.0	1.0	1.0	1.0	0.0	1.0	0.0	1.0	1.0	1.0	1.0	1.0	1.0	12.0	-55081.495569771774	0.0	0.0	79.0	-1412.0725877729217
306160000	-56927.609679002424	-1453.2445209450657	-55474.36515805736	0.4886596882990211	2020.8510663390982	49.449892722317344	155.43225582063369	15.260957835348535	4.559745013439444	0.28852336445145826	0.18736104359986067	0.1905946940935746	0.3335208978551067	1.5101967730103272	0.8164796830127241	9.402197487788815E-4	0.8096833200991025	9.402197487788818E-4	0.8096833200991026	0.40801238033489823	0.6221664683679067	0.34707180258288045	0.4337226649439292	0.8443144917669393	0.9908144300843863	0.4882594197565454	1.0985573008463443	0.5591257894111973	0.739343490239238	0.7614777193030048	0.6777074904820514	1.8429090177673288	1.5716526399720714	0.22748008263995653	1.0	1.0	0.0	0.0	1.0	1.0	0.0	1.0	0.0	1.0	1.0	1.0	1.0	1.0	1.0	11.0	-55107.23672892657	0.0	0.0	78.0	-1388.344947388692
306170000	-56918.29189538074	-1438.0433505106082	-55480.24854487013	0.47360726865557745	2020.8661187587418	48.46958085523238	122.08652832412692	14.86550524194939	5.095684219694577	0.28991185936517605	0.18123780763050984	0.19421662097741985	0.3346337120268944	1.3594830021207736	0.7977619028695672	9.509747707923126E-4	0.6970117388629083	9.509747707923107E-4	0.6970117388629079	0.3234104840660774	0.8886691965052291	0.0706015386023841	0.6371534458830709	3.0672098025951904	1.8597257358570605	2.324304310382343	0.8462342833204106	0.5766345475438025	1.7148207018377986	1.2717441603070947	1.2924569672735748	3.378725113126376	4.550767739269828	1.4857603116525784	1.0	1.0	0.0	0.0	1.0	1.0	0.0	1.0	0.0	1.0	1.0	1.0	1.0	1.0	1.0	11.0	-55087.599358225605	0.0	0.0	85.0	-1367.1829632694314
306180000	-56922.226472764894	-1443.9962942282827	-55478.230178536614	0.505684977676512	2020.8340410497208	48.54497015678272	157.35241948118295	15.415866387637903	4.742127844140415	0.2939143152181658	0.18012847593790957	0.19052841126312958	0.3354287975807952	0.7368822791000219	0.7473235490824567	9.584328086398918E-4	0.7583825638869399	9.584328086398934E-4	0.7583825638869415	2.183019790034422	0.16683777488814808	0.36640186959156895	0.02201240547569412	3.4816524255040466	1.4739664595950264	0.6070658986026612	1.3021631611471347	1.0249848250940965	1.1879164967854217	1.287718283592762	1.2359764687047445	2.8031302220178844	3.8670379004443687	0.7119492832975242	1.0	1.0	0.0	1.0	1.0	1.0	0.0	1.0	0.0	1.0	1.0	1.0	1.0	1.0	1.0	12.0	-55096.19578286169	0.0	0.0	80.0	-1371.4017737631193
306190000	-56905.815226328945	-1438.670569274833	-55467.14465705411	0.4905506652907473	2020.8491753621065	49.18846092504959	174.95085414031735	16.32834644871327	4.952950814392804	0.29388102096996266	0.17883087191272207	0.18908889573295798	0.33819921138435743	0.7387890715998056	0.7653506097532125	9.096251047826858E-4	0.6205196008371267	9.096251047826868E-4	0.6205196008371248	1.7513665053058254	0.46929973903210814	0.1359907684974437	0.17672656127874192	2.627005822753752	0.7209710659414612	2.0377576020029706	1.2627659684441848	0.5478453017609792	0.640187044406576	0.9450104580380464	2.10831123323731	1.6379859363885017	2.831216870960816	1.0905235052775994	1.0	1.0	0.0	0.0	1.0	1.0	0.0	1.0	1.0	1.0	1.0	1.0	1.0	1.0	1.0	12.0	-55091.66210477881	0.0	0.0	77.0	-1375.0365218833638
306200000	-56912.860560819165	-1440.653082499013	-55472.20747832015	0.5077189869014641	2020.832007040496	49.33299079042942	160.301551385511	15.445044163534085	5.259069641070748	0.297696661019139	0.17989132292901933	0.18876207761237576	0.3336499384394661	1.5782846778023687	0.8091159397562177	9.706265457728868E-4	0.8910519995298237	9.706265457728874E-4	0.8910519995298242	1.0240985807689829	0.14390889326915013	0.8785975845762268	0.22381063667136158	1.6967905802972008	0.8250408482945483	0.01443405898246399	1.8416938296320933	3.0097971013780445	0.8697676076159149	0.6731465740340782	1.39091288048953	1.1297491359029166	2.2369774555521014	0.6087523349806526	1.0	1.0	0.0	0.0	1.0	1.0	1.0	1.0	0.0	1.0	1.0	1.0	1.0	1.0	1.0	12.0	-55089.56856207195	0.0	0.0	83.0	-1364.1523502388907
306210000	-56908.51173495574	-1435.9934081466617	-55472.51832680908	0.5239200458816158	2020.8158059815157	48.8901855491332	187.6566381918983	16.218907615146097	5.242835999545641	0.29337929007853975	0.17597521286778825	0.19354003051903815	0.3371054665346341	1.0525676128057173	0.7900625536990018	9.232082230551858E-4	0.8129783837587692	9.232082230551851E-4	0.8129783837587703	1.0530268942673269	1.0612770853336355	2.0290630636989038	0.25830429372004643	1.4068461983630332	1.1573298054663645	0.2465401552212958	0.3697112425873612	0.22568118742959575	1.0367760001915565	1.2583273660148424	0.9900377541654488	0.9839600485774914	3.0372438188371955	2.0069157131984166	1.0	1.0	0.0	0.0	1.0	1.0	0.0	1.0	1.0	1.0	1.0	1.0	1.0	1.0	1.0	12.0	-55096.043610137975	0.0	0.0	80.0	-1364.0825829905511
306220000	-56917.20988244736	-1440.4093151050981	-55476.80056734226	0.48597772569654946	2020.8537483017008	49.00083476463702	151.44662302013646	15.653165571733906	5.170831547391879	0.2915466042551397	0.1840991308244272	0.19033256281680827	0.33402170210362514	0.592999349982548	0.7120490050749786	9.890976153768436E-4	0.9693885822637489	9.890976153768434E-4	0.9693885822637477	0.2536833147907808	0.24359740997412005	1.2006851376007397	0.41194318337003566	1.333858431545734	0.8560067388288993	0.2351185376428097	0.7801873753347485	0.16414792499729713	0.4515394020199146	0.8623586442851142	0.7523563318036484	1.7128528885199112	2.2089063554542196	1.718751539532055	1.0	1.0	0.0	1.0	1.0	1.0	0.0	1.0	0.0	1.0	1.0	1.0	1.0	1.0	1.0	12.0	-55101.37851412038	0.0	0.0	83.0	-1365.7512575578494
306230000	-56939.79058735608	-1457.0571795517603	-55482.73340780432	0.4800345413114989	2020.859691486086	49.85030241675861	155.2971067876045	15.34354492799012	5.451963259563468	0.29252440060056467	0.17759426890479535	0.18847298209921926	0.34140834839542095	0.6966936287478858	0.7378113768560277	9.32665961387792E-4	0.8440508630018403	9.326659613877922E-4	0.844050863001839	0.5801229661284303	0.3326931230568656	0.8746510167070894	0.5850901962190401	2.2620889415394934	0.933833770235694	0.1345663803072225	1.02681184170077	0.7952167870412261	1.5625924121685693	0.7427354104562179	1.3010155309295424	0.8495679805358213	2.1955270517745475	1.0442473578788063	1.0	1.0	0.0	0.0	1.0	1.0	0.0	1.0	0.0	1.0	1.0	1.0	1.0	1.0	1.0	11.0	-55103.64968222449	0.0	0.0	81.0	-1387.8742301717732
306240000	-56924.835062741615	-1448.7352910304662	-55476.099771711146	0.4838104367544773	2020.8559155906428	49.78917084018852	184.17766063430258	15.759098457802192	5.426668328141834	0.29066070480269124	0.1754790366263583	0.19289420932128634	0.34096604924966434	1.0264433698945277	0.7865079857811943	9.375892154540264E-4	0.6404917449069694	9.375892154540265E-4	0.6404917449069689	0.9489856967996833	0.8361193536377631	0.24694134761948827	0.04632316759548927	2.817247532604007	0.7454081347801393	0.9646491471654292	1.1872396539244703	0.0983322113723146	0.8453722445742826	0.5290851714977065	2.226076362650375	1.3820209027953898	1.844013312445048	1.3562771529648856	1.0	1.0	0.0	0.0	1.0	1.0	0.0	1.0	1.0	1.0	1.0	1.0	1.0	1.0	1.0	12.0	-55097.813146949746	0.0	0.0	83.0	-1385.883099677317
306250000	-56903.31461517523	-1420.5967782691062	-55482.71783690612	0.5285809164674656	2020.8111451109298	48.905665360619494	131.7869226114065	14.703780882401658	5.014215712430373	0.2905343442910099	0.1798837451211142	0.1909751394319349	0.3386067711559413	1.3464657304071481	0.8056432632315706	9.16906153483982E-4	0.8023161183778753	9.169061534839842E-4	0.8023161183778782	0.7851803965545074	0.4652006110848493	0.33921845928115535	0.5153774431280562	3.0113114706799164	0.8288661247270502	0.19025816864564207	1.474537585493426	0.5728476098124398	0.6577010619393577	0.3078793568324324	1.1390159437732825	0.24458965901787028	2.5362458529089436	0.8511267536438026	1.0	0.0	0.0	0.0	1.0	1.0	0.0	1.0	0.0	1.0	1.0	1.0	1.0	1.0	1.0	10.0	-55115.660233023584	0.0	0.0	83.0	-1356.7174277155746
306260000	-56901.459253171495	-1440.2228214864651	-55461.23643168503	0.5109149695396689	2020.8288110578576	49.87293351939482	201.53469186973683	16.582022213819727	5.2434109527686985	0.2946309695805123	0.1811452837348016	0.1941475688298482	0.3300761778548382	0.40605067257096616	0.6884555562066831	9.274867628578461E-4	0.8477298832319081	9.274867628578444E-4	0.8477298832319062	0.5069222757765032	1.4757436938433546	0.2096948557170182	0.18583140369717926	2.679919241101868	1.6287126137626493	1.1798907076780765	1.7752796900602872	0.5865962590208127	2.000983204311348	1.0350354375000823	1.0324984901349314	1.195360102623723	2.358613856703044	2.1819643753730764	1.0	1.0	0.0	0.0	1.0	1.0	0.0	1.0	0.0	1.0	1.0	1.0	1.0	1.0	1.0	11.0	-55089.479520492	0.0	0.0	84.0	-1366.387223198131
306270000	-56862.74640404237	-1413.3519000467074	-55449.39450399567	0.48561039377632614	2020.854115633621	49.284355277461046	239.441677524396	17.205745558869697	5.613834357020255	0.2903678020594379	0.1818709596482293	0.1904222972886127	0.3373389410037205	0.6208364780646012	0.7513956050784784	8.80934892505324E-4	0.832563761012501	8.809348925053222E-4	0.8325637610125011	0.48134647322511176	0.5220564425849131	0.3899905193737651	0.02492178578561565	0.8947873879544467	0.9073885295836077	3.8798467524522042	0.8196839874370238	0.7120540951074038	0.5924606244264998	0.5567727635227905	1.3793887671569203	0.5488308916452974	1.5306408051916451	1.2535167955671145	1.0	1.0	0.0	0.0	1.0	1.0	0.0	1.0	0.0	1.0	1.0	1.0	1.0	1.0	1.0	11.0	-55076.26863247788	0.0	0.0	81.0	-1345.5985480158863
306280000	-56851.42205565679	-1414.7276839372475	-55436.69437171954	0.5018703081528303	2020.8378557192445	49.744569826820886	173.87768276269847	16.017818535789456	5.216032147685218	0.2905169377877574	0.1811699250398714	0.18809926834036098	0.34021386883201066	0.6979308884119504	0.7389561501952231	9.23181890327919E-4	0.7546665508841895	9.231818903279206E-4	0.7546665508841921	0.09026775425753775	0.42216535256642085	0.114410203624003	0.06126138772342639	0.7103550053885331	0.25500512205693254	0.6895770634446803	0.3585518911700621	0.002568310976641459	0.8662460863842095	0.4110424275238272	0.5718117227477749	0.2956088629749003	0.7246808374709978	0.519168595451812	1.0	1.0	0.0	0.0	1.0	1.0	0.0	1.0	0.0	1.0	1.0	1.0	1.0	1.0	1.0	11.0	-55064.77116222747	0.0	0.0	80.0	-1359.20439762148
306290000	-56864.713089874065	-1426.1941127257758	-55438.51897714829	0.45400760860998857	2020.8857184187873	48.59827086845598	169.45766646241017	15.800137174620628	5.321487247484462	0.28739986416367463	0.17875911065452746	0.1926915907455614	0.3411494344362369	0.8877300915910494	0.7130940765653482	9.504521591829035E-4	0.8154144187133282	9.504521591829039E-4	0.8154144187133294	0.5384357213088912	0.39903016766848126	3.3191580338745537	1.2428987326445524	1.2446661577482871	0.5077434433164999	0.6662123093920163	0.9362818704460721	5.01856274125714E-4	0.6236412978365555	0.6741589357579578	0.9139222245088098	0.8849489617675593	1.7881323831221598	1.2604791269291307	1.0	1.0	0.0	0.0	1.0	1.0	0.0	1.0	0.0	1.0	1.0	1.0	1.0	1.0	1.0	11.0	-55071.95885807752	0.0	0.0	83.0	-1359.2456355118004
306300000	-56844.56492123156	-1416.1524013162689	-55428.41251991529	0.5017302625925162	2020.8379957648049	48.297040921297835	152.57824143803936	15.798509218360202	5.293397049645606	0.29124332481440524	0.17614354501651885	0.19478836587580659	0.3378247642932697	1.0552620161621564	0.7847399642043392	9.664545325553019E-4	0.779867722140748	9.664545325553019E-4	0.7798677221407483	0.43844437553092436	0.21996158547641798	0.3322191732340517	3.0127483440114617	1.2627946985064233	1.1772713801553378	0.47701430481345775	1.0586456913187434	0.0032007074161346355	1.9835727778669783	1.3025539706985982	0.9357000464172912	0.9425834722518094	1.3023851835175948	0.9691063925031334	1.0	1.0	1.0	0.0	1.0	1.0	0.0	1.0	0.0	1.0	0.0	1.0	1.0	1.0	1.0	11.0	-55053.87367635034	0.0	0.0	81.0	-1350.544975084832
306310000	-56892.11240439884	-1438.4440478061445	-55453.668356592694	0.4867922612124429	2020.8529337661848	48.01003635542748	157.1510651329493	15.933010455960634	5.533233124694104	0.2926104922394906	0.17895512480012915	0.19508706055265373	0.3333473224077269	0.8893219671920721	0.781207000030274	9.414490223579526E-4	0.8513570174666315	9.414490223579512E-4	0.8513570174666321	0.5664056152271079	0.08947746383228201	0.33962739399983943	0.23563886922581817	2.3836416482472345	2.5599297615548826	1.8974189223865288	2.11054731735673	0.09880202489976075	2.4370241053268873	0.47420527812497953	1.8935245727415102	1.711828727179361	4.442380145026416	1.4363949118327093	1.0	1.0	0.0	1.0	1.0	1.0	0.0	1.0	0.0	1.0	0.0	1.0	1.0	1.0	1.0	11.0	-55087.895327246486	0.0	0.0	78.0	-1362.5599291170604
306320000	-56884.28927794832	-1415.991159036129	-55468.29811891219	0.5233380642327754	2020.8163879631645	47.82554197053729	131.29428545865406	15.181223254758137	5.671852966341061	0.2943280268516714	0.1805913687553559	0.19054200276036737	0.3345386016326056	1.5192313869463887	0.7858800243427996	9.787619340735913E-4	0.8728821546332884	9.787619340735894E-4	0.8728821546332882	0.44742802290982475	0.4631863493962637	1.611733313290302	0.3750194972987702	1.7712463060184753	0.48865398701891	0.15189579581817164	0.9136707335002938	0.29467705152814105	0.9530617447136707	1.4431138162003503	0.5992264400815607	1.4613279016342968	1.0556001194449092	1.0859652080966795	1.0	1.0	0.0	0.0	1.0	1.0	0.0	1.0	0.0	1.0	0.0	1.0	1.0	1.0	1.0	10.0	-55089.336973153375	0.0	0.0	82.0	-1349.8308329540878
306330000	-56919.22987076923	-1429.1636280778196	-55490.06624269141	0.5116442353576561	2020.8280817920397	48.26227284396295	128.09697211623137	14.953471751333183	5.643352362288985	0.28973100286908365	0.17972721156841193	0.19230675067268865	0.3382350348898161	0.5994761595151403	0.7363388574557789	9.965802272920014E-4	0.9647735455845233	9.965802272920014E-4	0.9647735455845232	0.5432348022805321	0.999751296330826	0.28536198065847257	3.2183612322852064	1.3332720626865824	1.1996702486772575	0.2585646080391781	0.7285282980404445	0.10457425972904297	1.3670732230188365	0.670579820798982	1.652740860408659	2.2837290797041954	2.1925609042306458	0.8504088340080078	1.0	1.0	0.0	0.0	1.0	1.0	0.0	1.0	0.0	1.0	0.0	1.0	1.0	1.0	1.0	10.0	-55118.46820211057	0.0	0.0	90.0	-1355.4429359992164
306340000	-56899.3920915334	-1434.5457998624133	-55464.84629167099	0.4902444925015928	2020.8494815348956	49.01811185001332	123.18420266488702	14.694637397894594	5.482549000763825	0.2971331884277213	0.18281411416911814	0.19121620591108163	0.3288364914920793	0.8851104061417848	0.7726170554303179	9.931282958904803E-4	0.9557083764997275	9.931282958904775E-4	0.9557083764997288	0.1477305640783215	0.034149480736161315	0.6251472966076551	0.6671990050672866	1.1240318990805145	0.9974502488270295	0.6909720110660735	0.7100981677150553	0.46707803295614897	1.192466629114146	0.191132899836309	1.0112594790879448	1.173608825866258	2.2965477730166226	0.21922219431535137	1.0	0.0	0.0	0.0	1.0	1.0	0.0	1.0	0.0	1.0	0.0	1.0	1.0	1.0	1.0	9.0	-55079.05101609069	0.0	0.0	94.0	-1368.1815918184134
306350000	-56900.540608726624	-1415.060225131034	-55485.48038359559	0.47835499650594127	2020.8613710308914	47.54990532958738	112.62846916835363	14.60291235092922	5.8078396058505275	0.2910915938363012	0.1788991985002813	0.19038324475242427	0.3396259629109935	1.190030680002202	0.7754228246009025	9.493282944144054E-4	0.8914808008329123	9.493282944144039E-4	0.8914808008329116	0.6299801278829877	2.7668047954743615	1.178111213727881	1.026849627738142	1.4437651119037829	0.7245915652135059	1.0197832647588045	0.958416108994805	0.9611397431831833	1.4324014673165173	0.5469000277152564	1.2396797823284436	1.6036776759367404	1.9379509311383696	0.7355893915217501	1.0	0.0	0.0	0.0	1.0	1.0	0.0	1.0	0.0	1.0	1.0	1.0	1.0	1.0	1.0	10.0	-55114.953446523636	0.0	0.0	82.0	-1343.9353731663543
306360000	-56922.62395976966	-1396.7589169725682	-55525.86504279709	0.5078197743285119	2020.8319062530688	46.739307277333154	103.19467130985024	14.494730261555524	5.344323448291116	0.29050888827046284	0.1790247598659448	0.19310679841397224	0.3373595534496203	0.8481098700770038	0.7583584988344955	9.932365742495756E-4	0.9188794019749126	9.93236574249574E-4	0.9188794019749101	0.8853330222267695	3.741220951155913	2.901326673859771	4.951110537672545	1.7944236298247571	1.1124557415812184	1.282384168386932	1.523213351842803	1.3858907964132967	0.6604863800850496	0.5923212254991406	1.3720625476590962	1.3609464104971383	2.285918789900333	0.5342424615603686	1.0	0.0	0.0	0.0	1.0	1.0	0.0	1.0	0.0	1.0	0.0	1.0	1.0	1.0	1.0	9.0	-55140.55307495392	0.0	0.0	92.0	-1319.7444026039532
306370000	-56894.224282939125	-1390.8715410402658	-55503.35274189886	0.4657107384001064	2020.8740152889973	47.298996083077995	127.57194088120282	15.553753370950039	5.474053658234336	0.2955803954078888	0.17919070866872405	0.1887899892103446	0.3364389067130428	1.6486426500612594	0.7969265749404116	9.78303286968895E-4	0.9670857217370116	9.78303286968894E-4	0.9670857217370078	0.38032321979653644	0.42559369404746344	0.6633321642399173	3.946876236814113	0.6632991195970015	0.7279879209295972	3.24403730158474	0.4706435527184258	2.8612573561969117	0.4054994376309601	0.18925181396870544	0.7933306272797065	0.795376238730764	1.2205323884040677	0.34907441657918026	1.0	0.0	0.0	0.0	1.0	1.0	0.0	1.0	0.0	1.0	1.0	1.0	1.0	1.0	1.0	10.0	-55116.11623681935	0.0	0.0	89.0	-1316.4557209223456
306380000	-56913.5921998703	-1408.901475575087	-55504.69072429521	0.5489143233798792	2020.7908117040174	47.329482921979434	150.7380770478131	15.637566111658796	4.863146800426697	0.2917250030261021	0.1768028509941913	0.19038020524594865	0.3410919407337581	1.50439822804278	0.8160528131127199	9.784387923851962E-4	0.8300018851713189	9.784387923851953E-4	0.8300018851713192	0.5958443962636852	0.2835192400419109	0.37803250658179743	0.7979864021394635	2.1941709556583278	1.0631527050667577	0.4099142145305969	1.8242414250657724	0.08536648222166747	0.5307440285004981	0.6050444746446393	0.6451256299043319	0.6165362756160814	2.235852517004422	0.5045476872475437	1.0	1.0	0.0	0.0	1.0	1.0	0.0	1.0	1.0	1.0	0.0	1.0	1.0	1.0	1.0	11.0	-55111.77711316165	0.0	0.0	90.0	-1343.516750254416
306390000	-56868.93283081032	-1419.2637158909986	-55449.66911491932	0.5800645869049376	2020.7596614404924	47.777678224278915	114.4935680894876	14.421370278926226	5.367675081030284	0.29249840845905956	0.1791529678537776	0.19446145652715716	0.3338871671600058	1.1175723140898588	0.803756608578121	9.986727521009338E-4	0.9788754959755976	9.986727521009325E-4	0.9788754959755951	0.4328720031924918	3.773383500504889	0.17134080923597256	0.6644912259975395	0.9593656571708113	0.4740815741753855	1.367004706740654	1.0201936098928632	1.8005991791128348	0.35318581805105387	0.17147754883621086	0.35116532594765093	0.7039065236149789	1.6008411856775142	0.7812943544148395	1.0	0.0	0.0	0.0	1.0	1.0	0.0	1.0	0.0	1.0	0.0	1.0	1.0	1.0	1.0	9.0	-55092.61363208189	0.0	0.0	82.0	-1349.517740093247
306400000	-56847.783060041926	-1417.7519432309923	-55430.03111681093	0.4622944052491669	2020.8774316221482	48.200672756341454	124.13069268721276	14.724948459782093	4.5892023537195055	0.2922180692279922	0.17780740723191943	0.19172052382391083	0.33825399971617764	0.5748277575564648	0.7334565224031802	9.758433866504207E-4	0.836148460141025	9.758433866504225E-4	0.8361484601410255	0.5663910396439125	0.5134291322157032	0.08742180842159927	1.2870816257880957	1.376753609193067	0.7220827266699815	0.27506794483750213	0.5130035416202058	0.591759982966863	0.7743020237525208	0.3676923567031249	0.904618754109122	0.9667420480260485	1.2454251123490825	0.7005614318414344	1.0	1.0	0.0	0.0	1.0	1.0	0.0	1.0	0.0	1.0	1.0	1.0	1.0	1.0	1.0	11.0	-55076.09891950893	0.0	0.0	77.0	-1355.372000317027
306410000	-56870.979965752966	-1434.4267272822738	-55436.55323847069	0.47956870050703	2020.8601573268902	47.83721685309633	128.91099870972272	14.891025352360954	5.0976994069692605	0.28938466783692374	0.18162433482670612	0.19401217876475874	0.33497881857161155	0.9084171916815079	0.7711321276036154	9.855788185125472E-4	0.8473096027502495	9.855788185125463E-4	0.8473096027502484	0.3491091543796078	0.46085094211933514	0.01994942760233931	0.28637362211994283	1.2029460749955123	0.6153333334085139	0.2447580236280137	0.7442746740921948	0.11980337297237476	1.154706161875161	0.6310243615871374	0.6770781167405209	0.9787742022359195	2.0819676127107978	0.8846455017245044	1.0	1.0	0.0	1.0	1.0	1.0	0.0	1.0	1.0	1.0	1.0	1.0	1.0	1.0	1.0	13.0	-55086.79133348094	0.0	0.0	73.0	-1366.6382514747147
306420000	-56883.54120679399	-1451.6814583877251	-55431.85974840626	0.5050096016978471	2020.8347164256995	49.01641594579128	151.9290644158886	15.480549563781667	4.880568230491814	0.2933627807786151	0.1762257496146965	0.19065774066846114	0.3397537289382275	1.1980514041932877	0.770755312178813	9.348118412571333E-4	0.7428609197946551	9.348118412571304E-4	0.7428609197946535	0.2074015322164351	0.5157534242587497	2.4866130705104053	0.5291649983575797	1.6229720829054302	0.4129488192502277	1.607931677642642	1.079097022022644	0.056503393947771624	0.6560493123061997	0.025430728205801112	0.5576816130927332	0.965271106237888	1.7459260503544276	0.8279050692952297	1.0	1.0	0.0	0.0	1.0	1.0	0.0	1.0	0.0	1.0	0.0	1.0	1.0	1.0	1.0	10.0	-55069.86604207415	0.0	0.0	80.0	-1391.4740677505465
306430000	-56912.43470380114	-1450.6500407176127	-55461.78466308353	0.48161387804303724	2020.8581121493544	48.74819780708963	131.55088498544228	14.655415343283007	4.989830313629992	0.29019113824003145	0.1798158494799574	0.18906080084391558	0.34093221143609576	0.7786851336556917	0.7399844187739358	8.896324315249282E-4	0.8200723362707526	8.896324315249273E-4	0.8200723362707526	0.21004390244241603	0.738080011588501	0.012434098994783163	0.3876551906610418	1.1426445309555076	0.6345667161935197	0.26396180772523326	0.6604089955166094	0.0273536184868536	1.144706322797581	0.8103636704732888	0.6727800946045999	1.2641756679666036	2.3364505363023294	1.054018071547213	1.0	1.0	1.0	0.0	1.0	1.0	0.0	1.0	1.0	1.0	1.0	1.0	1.0	1.0	1.0	13.0	-55094.05398448389	0.0	0.0	83.0	-1382.8065665714144
306440000	-56925.41436333129	-1482.9511297706426	-55442.46323356065	0.46211312282996153	2020.8776129045673	49.296892445762694	147.74165884802557	15.179552822548077	5.246063297113878	0.29032056824423513	0.1796090309630267	0.19210986116043244	0.3379605396323058	0.6591911203373346	0.7164336440424335	9.411638144790403E-4	0.9184260635892111	9.4116381447904E-4	0.9184260635892103	0.19505254103068292	0.43908518926251167	1.8611579810041476	0.036103524390204096	2.209089497660028	0.22124033734137868	0.14315072841531473	0.6713128025471622	0.7117860911873178	1.0952647143050678	0.5195954063539197	1.047731930108546	0.859189327976245	1.4708955084089164	0.7231111837115415	1.0	1.0	0.0	1.0	1.0	1.0	0.0	1.0	0.0	1.0	1.0	1.0	1.0	1.0	1.0	12.0	-55076.60435066484	0.0	0.0	83.0	-1411.4072764158018
306450000	-56894.64669238062	-1455.5588316426888	-55439.087860737935	0.4827748683605232	2020.8569511590367	49.122556716313134	132.93820834336046	14.6839724946789	5.383639881756205	0.29155647037604954	0.17897473681379947	0.19439438706692255	0.33507440574322855	0.7987616226251758	0.7601871567250263	9.084439041365484E-4	0.7403349643853058	9.08443904136548E-4	0.740334964385306	0.8101016352268048	1.7288087613987124	2.3642328430271933	0.1970536895063261	2.649776282248052	2.2404070519282318	0.2017013531968189	0.3371952695422635	0.5036391732500708	0.7277150342118535	0.6655498522581054	0.8009918323836761	0.8360041650032852	4.005370984340974	0.6077946127439992	1.0	1.0	0.0	1.0	1.0	1.0	0.0	1.0	0.0	1.0	1.0	1.0	1.0	1.0	1.0	12.0	-55061.53112324548	0.0	0.0	81.0	-1386.3512166870928
306460000	-56897.58060501948	-1444.14894444629	-55453.43166057319	0.4965660028598172	2020.8431600245376	49.16572729303714	130.7493196717044	14.870947664236974	5.520655474723555	0.29052367648200195	0.18163075613870222	0.1921269244085429	0.33571864297075305	0.7457530127278023	0.7534730678362684	9.336033124567438E-4	0.7443703708579171	9.336033124567399E-4	0.7443703708579162	0.4956632705909455	0.40258355100257787	4.048408127943717	1.195151302863164	2.444913080395507	1.017706373978111	1.712569340186864	0.791208095019274	0.18140455782915127	2.4420006807870434	0.365782828818932	0.7622355866123592	0.8464652926694847	1.3492443422330387	1.0829320599136991	1.0	1.0	0.0	0.0	1.0	1.0	0.0	1.0	1.0	1.0	1.0	1.0	1.0	1.0	1.0	12.0	-55078.38657949463	0.0	0.0	82.0	-1374.3311848496746
306470000	-56893.88345567515	-1431.536878047016	-55462.34657762814	0.5181813406425154	2020.8215446867548	48.888880305083255	109.94500339000331	13.877434684666872	5.085063431693572	0.29238863946856547	0.17927551256872465	0.19272359013096335	0.3356122578317467	0.5395264934267513	0.7106830277886766	9.426908919676979E-4	0.730465057426782	9.426908919676977E-4	0.730465057426782	0.6674661185358584	1.056761153084759	0.08039924504088426	0.5594727250299741	2.6284709958480605	0.8686022629772867	0.3348175135649904	0.6624801244666007	0.6010536263581229	1.3270896869585787	0.5544690456837053	0.6970376303118754	0.9314036568305988	1.4486132392559583	0.5614660142592448	1.0	1.0	1.0	0.0	1.0	1.0	0.0	1.0	0.0	1.0	1.0	1.0	1.0	1.0	1.0	12.0	-55091.61239020103	0.0	0.0	76.0	-1369.483265981643
306480000	-56875.781316259665	-1449.8934707863277	-55425.887845473335	0.48371366458213405	2020.8560123628151	48.94135386732262	112.34546881871842	14.296046335253013	4.684333112491403	0.293375753210442	0.17779734824781607	0.19262926300781816	0.3361976355339239	0.8999391041313735	0.7704386774649867	9.618910781952171E-4	0.8054482230389648	9.618910781952179E-4	0.8054482230389653	0.956248302682722	0.6047754648119222	0.14342506172983888	0.6971156898468142	3.5930836513897795	1.1873007737475	0.1586894678020421	1.6761772492642213	0.9851370444528257	1.60496037351223	0.9474399740187871	0.595061579534884	0.800607463527002	3.0117956453772194	1.177726488297928	1.0	1.0	0.0	0.0	1.0	1.0	0.0	1.0	1.0	1.0	1.0	1.0	1.0	1.0	1.0	12.0	-55081.71365760023	0.0	0.0	75.0	-1378.289707782397
306490000	-56917.31234803147	-1452.8097023252	-55464.50264570627	0.47252515838819564	2020.8672008690091	48.57945667323071	105.65879913728004	14.01339301484307	5.111716994742837	0.2904158324542687	0.17839969161664126	0.19310900337775552	0.3380754725513346	0.9359968174214139	0.7486655234043791	9.413440525034534E-4	0.7626122037925918	9.413440525034535E-4	0.7626122037925915	1.4602511131329008	0.8224837039821117	0.25861666395419625	0.4935367587374327	2.5752255517760663	1.1546881189969722	0.4309655264719143	1.244952428846172	1.5006985221848939	1.619273452466032	0.4773057759333862	0.672870658844568	1.0172069679820879	2.503675743144261	1.7345031540185962	1.0	1.0	0.0	1.0	1.0	1.0	0.0	1.0	1.0	1.0	1.0	1.0	1.0	1.0	1.0	13.0	-55090.53798938008	0.0	0.0	78.0	-1381.2012411003157
306500000	-56903.06521384425	-1465.7002069292594	-55437.365006914995	0.49126903697098234	2020.8484569904263	48.725651432876454	153.3296139462836	15.282144676830086	5.103002054836391	0.2972113479144048	0.17839505012312892	0.18712924653566457	0.3372643554268018	0.584918096791708	0.7372775707934369	9.376386304769352E-4	0.8605909318278071	9.376386304769357E-4	0.8605909318278059	0.4789077400107104	0.883921740325902	2.3104179946839425	0.6968081816150821	2.3070814005147513	1.205152062932205	0.04064572453894416	1.3783575847625742	0.9139127439181663	1.6679814588044977	0.49968041148007486	0.2882407536642294	1.5100428370740289	1.6359882118537803	0.6298484568403483	1.0	1.0	0.0	0.0	1.0	1.0	0.0	1.0	1.0	1.0	1.0	1.0	1.0	1.0	1.0	12.0	-55078.13686737186	0.0	0.0	76.0	-1393.4319574697395
306510000	-56917.620048211174	-1459.0740187256727	-55458.5460294855	0.4911894718628973	2020.8485365555343	48.54877174293509	114.22833383363304	13.988769601739158	5.673885590330381	0.28830860645641765	0.18400775415288226	0.18861854916935988	0.33906509022134024	0.68713223706577	0.7272300570448232	9.161351972188774E-4	0.8228687813913395	9.161351972188756E-4	0.8228687813913373	0.5766083194689604	0.738936389551503	4.84771448715726	0.47183768737474874	1.991548971908181	2.1574432933243943	0.14927460927676636	0.7205112531430519	0.5652725825355558	0.7424764308911695	0.7323606850043453	0.6881638044993369	0.320325746252986	1.5629718489422557	1.3024440822405483	1.0	1.0	0.0	0.0	1.0	1.0	0.0	1.0	1.0	1.0	1.0	1.0	1.0	1.0	1.0	12.0	-55084.609278831995	0.0	0.0	78.0	-1387.639550895274
306520000	-56907.966478344315	-1475.2707938891583	-55432.69568445515	0.48732240384884695	2020.8524036235485	49.06003868789516	137.9953999037083	14.765934087919184	4.848868717623478	0.29472240954212003	0.18011634282588979	0.19173013393658717	0.333431113695403	1.3255316670477104	0.7786133819094204	9.382694197545831E-4	0.8738841302306606	9.382694197545851E-4	0.8738841302306601	0.48271800903301987	0.6183788700992684	0.2720292149878362	0.2445456157404358	1.0078758142140871	1.126545881207344	0.10991201303913418	0.46459898187079174	0.4538532424888314	0.6772935830719872	0.6406100761533616	0.3116009233929083	0.4495475279903973	2.1535516903230283	1.5348170865329513	1.0	1.0	0.0	0.0	1.0	1.0	0.0	1.0	1.0	1.0	1.0	1.0	1.0	1.0	1.0	12.0	-55073.34445600075	0.0	0.0	80.0	-1406.6576174854506
306530000	-56929.40792304791	-1476.2871168814463	-55453.120806166466	0.5410647847257534	2020.7986612426716	49.68790581290075	127.81368715198718	14.392053080841897	4.708754957311476	0.29314018129326436	0.18043120174697924	0.1917824979358081	0.33464611902394825	1.3999685663837071	0.7999499747204223	9.029190470477607E-4	0.8623897254872759	9.029190470477625E-4	0.862389725487279	0.3875531632729428	0.170714068406683	0.10603915430632602	1.3573927262805172	1.1530494621173866	0.5512755218590392	0.07215063582995457	0.5660668155501168	0.2968838683529517	0.6180692852480871	0.5663512476430815	0.07184382114444823	0.46216475687186803	0.6279103707598247	0.4914903357110521	1.0	1.0	0.0	0.0	1.0	1.0	0.0	1.0	1.0	1.0	1.0	1.0	1.0	1.0	1.0	12.0	-55082.67013134184	0.0	0.0	78.0	-1410.7297114111734
306540000	-56977.243136575424	-1499.090708730825	-55478.1524278446	0.5573581362033851	2020.7823678911939	50.91144398484566	99.0264883006062	13.344055022979047	5.389450556119377	0.2878393702163601	0.1804687600008072	0.19328227844955068	0.33840959133328197	0.833819162050097	0.7792532067683378	9.019915994833315E-4	0.7599319258922504	9.01991599483331E-4	0.7599319258922508	0.5407786485076796	0.5355530508641804	0.8036319711477694	1.960870279430834	1.4158983584376426	0.3492110227247709	0.10369491005666318	0.28081791535055994	0.5389290954703678	1.1163121007304135	0.9309507419765004	0.0034723576837027395	0.33429978867041776	2.079341857074579	0.6354759844658087	1.0	1.0	0.0	0.0	1.0	1.0	1.0	1.0	1.0	1.0	1.0	0.0	1.0	1.0	1.0	12.0	-55093.63749827468	0.0	0.0	82.0	-1434.8491647149249
306550000	-56922.05616128572	-1454.6227445730694	-55467.43341671265	0.5435581023593661	2020.796167925038	49.36962258642998	140.44166474939047	15.059500597590706	4.867435589595085	0.2891676008658318	0.182808857727107	0.19072309917203253	0.3373004422350285	0.49600085221698303	0.7260372571226212	8.775936485908997E-4	0.8500896775324661	8.775936485909014E-4	0.850089677532467	0.38830356400520233	1.0081164438256474	0.0897094610574932	0.6246961960570785	1.6017852801333905	0.5303978257511358	0.1776477235700208	0.3516498494799824	0.3756126768191748	0.6709839404516493	0.6756280450060119	0.5260380420767962	0.9255024009155249	1.3184136859561366	1.202439614811399	1.0	1.0	0.0	0.0	1.0	1.0	0.0	1.0	1.0	1.0	1.0	1.0	1.0	1.0	1.0	12.0	-55088.77638240371	0.0	0.0	82.0	-1388.6449649062413
306560000	-56902.369990683816	-1446.9140551869048	-55455.45593549691	0.5029255098144801	2020.8368005175828	48.976368135153216	165.66813475290604	15.667731736934305	5.164785059492616	0.29117731627793986	0.1799434097842946	0.19182353153990903	0.3370557423978563	0.5519580407380332	0.7265520791050661	9.028103013859443E-4	0.8474009757403872	9.02810301385944E-4	0.8474009757403878	0.49348575687912	0.7219833342536313	0.2891653151801031	0.8878190799243518	2.609426373642416	0.6736688066473614	1.6362716042800278	0.4901891669441624	0.42846998554331606	0.9964721379613157	1.7224144801227572	0.5557779701201288	0.6759434974024099	2.297979590344661	0.8958396504280459	1.0	1.0	0.0	0.0	1.0	1.0	0.0	1.0	1.0	1.0	1.0	1.0	1.0	1.0	1.0	12.0	-55094.325952996056	0.0	0.0	82.0	-1376.1261424666732
306570000	-56904.73804216169	-1451.6097894927207	-55453.12825266897	0.5052264337171142	2020.8344995936802	49.56546497962171	139.64704083700838	14.931901850461799	5.443800956571121	0.29187641181412677	0.17859485997638855	0.19184087365842495	0.3376878545510595	1.0016059597444211	0.7749490133595024	9.310197816966771E-4	0.7726886768452623	9.31019781696675E-4	0.7726886768452624	0.8807234638142583	0.1178653729998827	0.5192599398183856	1.252847637974187	2.1665853262813424	0.8130159725482361	0.1403398721196374	0.5612358789686477	0.3169690533632388	0.9623261198242213	0.9971596181214165	1.0324540798856034	0.7832334574720906	1.8977506917138653	0.5799963477932653	1.0	1.0	0.0	0.0	1.0	1.0	0.0	1.0	1.0	1.0	1.0	1.0	1.0	1.0	1.0	12.0	-55093.877195714675	0.0	0.0	75.0	-1385.6349140070422
306580000	-56937.58533613712	-1466.2095920729078	-55471.375744064215	0.5549019550452096	2020.7848240723522	50.36129090459314	141.39780513451515	14.928644993625221	5.468942588143266	0.29240001784092073	0.18441367731201133	0.19192682383381499	0.33125948101325275	0.5713234920656428	0.746430584894626	8.933780305477299E-4	0.7071812254394142	8.933780305477306E-4	0.7071812254394144	0.5472600454033331	0.539558225244083	0.37822092655135314	0.054845577616862616	3.2269153002826294	0.7325393199072353	0.10996539134154254	0.20228121619979939	0.8166200552186424	1.1592946679480665	1.4692464680947557	0.3063959632946824	0.8079916940047843	3.602295358194079	1.7775937687249541	1.0	1.0	0.0	0.0	1.0	1.0	0.0	1.0	1.0	1.0	1.0	1.0	1.0	1.0	1.0	12.0	-55105.9677165322	0.0	0.0	77.0	-1401.1033042911151
306590000	-56914.178483975884	-1478.6949124080727	-55435.48357156781	0.49154232147838833	2020.848183705919	51.04229643400958	145.39841940512696	14.627429407542548	5.009604243887983	0.2934295433447455	0.1796700641871456	0.19451849705049368	0.332381895417615	0.7783870607416713	0.7645034590329822	9.295243744993657E-4	0.6360551636477312	9.29524374499366E-4	0.63605516364773	0.6731910359159221	0.10333497703462513	0.07657358529416752	0.6245866842000867	1.9113338848399342	0.603134267169564	0.3458839264793674	0.21685310645363592	0.43526536806919525	0.5639897458356434	0.46431479708280776	0.2151026356799637	0.8270627595087285	0.9665451695208153	0.6098266156579955	1.0	1.0	0.0	0.0	1.0	1.0	0.0	1.0	0.0	1.0	1.0	1.0	1.0	1.0	1.0	11.0	-55057.36636347916	0.0	0.0	86.0	-1425.8891341178014
306600000	-56892.24003101151	-1482.4683235118077	-55409.771707499705	0.495080863401807	2020.8446451639954	50.603882217142264	153.99605736222736	14.955972728080527	5.612811475550348	0.29548450730965303	0.1753404418712069	0.19247862081229014	0.3366964300068497	0.7974197938669578	0.7298322971028404	9.320823885357484E-4	0.7369861760306208	9.320823885357501E-4	0.7369861760306202	0.7052233422615876	0.43719420118316277	0.1924079010109392	1.2750197723427725	1.6293926477463683	0.7380368265730074	0.8493872208831462	0.2744933272087901	0.27598414352380174	1.2473486863882928	0.7477370785386304	0.3123287355151697	0.993302549555588	2.5027469733885686	0.8139774733349291	1.0	1.0	0.0	0.0	1.0	1.0	0.0	1.0	1.0	1.0	1.0	1.0	1.0	1.0	1.0	12.0	-55042.03669797104	0.0	0.0	80.0	-1417.8248225910495
306610000	-56900.826918367515	-1470.8851637695193	-55429.941754597996	0.501667394380557	2020.8380586330168	50.408646978381555	114.47451045755736	14.055485324507835	4.833192442823878	0.29438946072586347	0.1786139888075904	0.18940660461507022	0.33758994585147567	0.6003936028993373	0.7169383712594346	8.726762263316375E-4	0.6837176549813885	8.726762263316372E-4	0.6837176549813884	0.436324405217131	0.16806829261493153	0.25585329904227766	0.05732597671604055	1.747177776369315	0.48531733813619266	0.4876182559437282	0.5499824745399824	0.3587257857891019	0.6638559148849873	3.6263686959390213	0.2415055261048727	0.5438829911459222	0.9858874330236583	1.014635623673954	1.0	1.0	1.0	0.0	1.0	1.0	0.0	1.0	1.0	1.0	0.0	1.0	1.0	1.0	1.0	12.0	-55050.684960160004	0.0	0.0	80.0	-1411.389786831112
306620000	-56951.55418993441	-1484.6641209648915	-55466.890068969515	0.4880928805603633	2020.851633146837	50.44257388690349	160.3863349937664	15.527790561228619	4.950640539837424	0.2886939993022283	0.18115885010047814	0.19533842277339872	0.33480872782389465	0.8321617739392965	0.7497774103482342	8.988098863539649E-4	0.7049417238781999	8.988098863539649E-4	0.7049417238782003	0.713252341866747	2.586525495235208	0.15686825992741596	0.006098787811421437	3.4069784163975454	1.5195792504294372	0.3610655744751245	1.0588351127236875	0.5992652301921144	1.5174657855730533	0.3751656825980109	1.608467575150659	0.9769299937979022	2.0791186313710357	1.5951656967835564	1.0	0.0	0.0	0.0	1.0	1.0	1.0	1.0	1.0	1.0	0.0	1.0	1.0	1.0	1.0	11.0	-55084.74456608949	0.0	0.0	82.0	-1418.5856429953092
306630000	-56917.73526356589	-1486.1461912404336	-55431.589072325456	0.4997853702660908	2020.8399406571311	50.3579304798248	155.9531386564662	14.989354637964114	4.928150183270738	0.29555815605905633	0.17886165277845587	0.19231980972171747	0.33326038144077014	0.8712172431727936	0.7719562287692534	9.049157297769725E-4	0.8570461769573212	9.049157297769699E-4	0.8570461769573199	0.2085369621218043	0.34585403321464464	0.3841266079244207	0.25336318283244325	1.3072727639579933	1.3922738497495635	0.01446824739880896	0.8964482667076146	0.38114625192264684	0.9033531589368213	0.12295241534044068	0.34826250166519374	0.4532221741840078	0.7191442803295091	1.0043924486702935	1.0	1.0	1.0	0.0	1.0	1.0	0.0	1.0	1.0	1.0	1.0	1.0	1.0	1.0	1.0	13.0	-55060.453677265745	0.0	0.0	75.0	-1417.3983726136069
306640000	-56928.04901241313	-1490.576228418851	-55437.47278399428	0.5127201672616818	2020.8270058601356	50.75970944787496	132.39359430865474	14.323722152042599	5.039000355747405	0.28954250217331534	0.17998614121749051	0.19194781353824125	0.3385235430709527	1.0684382370732983	0.8057794696928691	8.522230677336188E-4	0.7417577282784489	8.522230677336199E-4	0.741757728278452	0.8177155972079766	0.26950548954109427	0.36585835798894734	1.4753510414067377	2.5457519700044684	1.324537813727656	0.15726280756275032	1.303260834681452	1.0049573780830663	1.5077320161949692	0.005789951685864467	0.31348554625675673	1.1555279324966836	2.258264502714749	1.9502038627358695	1.0	1.0	1.0	0.0	1.0	1.0	0.0	1.0	1.0	1.0	0.0	1.0	1.0	1.0	1.0	12.0	-55070.203630036805	0.0	0.0	74.0	-1421.882967574517
306650000	-56926.54169499618	-1481.0666937244055	-55445.47500127178	0.46419760219685496	2020.8755284252004	50.31014136575506	153.8593214216363	14.992874944354686	4.985677504198982	0.29617945923032923	0.17729186121564872	0.18794078212407986	0.33858789742994194	0.9599047327170417	0.7509741777010963	9.37040500108752E-4	0.713522810202067	9.370405001087507E-4	0.7135228102020656	0.3867980773448288	1.1012400372560618	1.058564583226196	0.5142239479384536	1.3939992738759373	2.0376669971282033	0.273845150362521	1.8017798694388718	0.5335137609692259	1.62202956496486	0.5481954021234703	0.891522616023491	2.0102166128277488	2.250368200028293	1.2388482923962676	1.0	1.0	1.0	1.0	1.0	1.0	0.0	1.0	1.0	1.0	0.0	1.0	1.0	1.0	1.0	13.0	-55053.88780105413	0.0	0.0	83.0	-1410.563721035258
306660000	-56942.30232423329	-1484.0899754376996	-55458.21234879559	0.44891810893401796	2020.8908079184632	50.4758725494551	114.87116227993947	14.262864880850154	4.86798236461183	0.2918204845417761	0.17920397518541142	0.1951902505445594	0.3337852897282528	0.6056166189279728	0.7439033405229037	8.486153533207383E-4	0.975573323049607	8.486153533207376E-4	0.975573323049607	0.8038930512966339	0.4236665900745898	0.5592684918904017	0.9548387702343928	0.9958077062472082	1.5886852194095389	1.4249899499966703	0.7017613911692328	1.3923277652637047	0.5865987529177976	0.1956158447715839	0.5308449539352785	0.6431144881039123	1.024079214485053	1.1577894517903977	1.0	1.0	1.0	0.0	1.0	1.0	0.0	1.0	0.0	1.0	1.0	1.0	1.0	1.0	1.0	12.0	-55059.985460044365	0.0	0.0	86.0	-1408.2533306859434
306670000	-56936.14829012785	-1464.7911372613594	-55471.35715286649	0.4858757852354669	2020.8538502421618	50.30471820308898	162.76684407090139	15.487538959345288	4.973093211503141	0.28917810777307157	0.18086878447571136	0.19340735434497305	0.33654575340624376	1.3565034834669398	0.7568383197551682	9.175351188900896E-4	0.8771801861723387	9.175351188900913E-4	0.8771801861723397	0.5616715869879856	1.0269584977608164	0.11169655879063281	0.7793185145643954	1.3998396236296475	2.163042361553128	1.2625235073628864	0.8043111808707537	0.12214474802260461	0.42888746572491476	4.016031428088434	0.7605494387236494	0.6282422350607225	1.5911118852440114	0.7053269725718315	0.0	1.0	0.0	0.0	1.0	1.0	0.0	1.0	1.0	1.0	0.0	1.0	1.0	1.0	1.0	10.0	-55079.362916265665	0.0	0.0	91.0	-1393.3228814438892
306680000	-56895.64757163325	-1460.599094601881	-55435.04847703137	0.47679798801728485	2020.86292803938	49.554419020700934	168.33166176241983	15.459953827388563	5.108065822973799	0.29197791477611	0.18165217960229052	0.1928258130381443	0.33354409258345497	1.0907670099291338	0.7924984680061913	9.413653289275772E-4	0.7755252771031581	9.413653289275758E-4	0.7755252771031584	0.46941994631810235	0.46659560848805093	1.682089627959816	1.149120071102963	1.6693520035744034	1.3700295032172058	0.35038272169248297	1.2545345734621145	2.484641230194276	0.8141757801645337	0.6212885693774928	0.6617839569474906	1.1989193885522325	1.6121448938157756	0.7265568773429618	1.0	1.0	0.0	0.0	1.0	1.0	0.0	1.0	0.0	1.0	1.0	1.0	1.0	1.0	1.0	11.0	-55050.82666554969	0.0	0.0	83.0	-1393.013628144385
306690000	-56890.31309883725	-1452.582775411898	-55437.730323425356	0.4790772137396543	2020.8606488136577	49.79236244211771	181.12317575834953	15.888067811638956	5.191241831444738	0.29281231132163194	0.17958794491417382	0.194800178789347	0.3327995649748471	0.6997863394320061	0.7588871042975835	9.227656783174672E-4	0.698780687196791	9.227656783174686E-4	0.6987806871967924	0.12749275047057745	0.5678644818757179	2.1840476476713104	0.21873623975112946	1.81654926815287	0.5488241988999586	1.3939931105832446	0.31366964913013556	0.4794131325514096	0.39266080166775585	0.3181421981434868	0.6271429453502897	0.9611266922502177	1.494633159063706	0.714909316838198	1.0	1.0	0.0	1.0	1.0	1.0	0.0	1.0	1.0	1.0	1.0	1.0	1.0	1.0	1.0	13.0	-55051.04119302915	0.0	0.0	81.0	-1388.9837032427752
306700000	-56918.45585930145	-1470.5595184845124	-55447.89634081694	0.4550356067917468	2020.8846904206055	50.25609456682026	152.09673314534047	15.22425080647761	5.503345733204223	0.2899834888447334	0.17822696828332882	0.1925020719010245	0.3392874709709131	0.8902834923770878	0.7857471611241132	9.026829699506133E-4	0.8247733816594738	9.026829699506127E-4	0.8247733816594732	0.3744978697256073	0.4757152251068701	0.4547549395142388	0.5973985191971958	1.9379973854693293	1.3678669754431838	2.242351435028228	0.17035379260414596	0.12062307224564725	0.7259047776454298	1.0383015882402207	1.1511349955966323	0.9374402883037987	1.2181297245172313	1.0671403537994428	1.0	1.0	0.0	0.0	1.0	1.0	0.0	1.0	0.0	1.0	0.0	1.0	1.0	1.0	1.0	10.0	-55058.46523472273	0.0	0.0	82.0	-1405.139148416023
306710000	-56922.55882672249	-1476.0618188673025	-55446.497007855185	0.4871247440016544	2020.8526012833956	49.885344961278825	131.3677462373416	14.8820448015541	5.347781796291701	0.2937170555414922	0.17796643761136505	0.19167846968515032	0.3366380371619923	1.3508409739397593	0.77301870934363	9.289294445669475E-4	0.8081803133393973	9.28929444566951E-4	0.8081803133393969	1.1013222598026449	1.4087391853518891	0.7113781854172554	0.5373121567733855	2.899979301579765	1.5557215691305484	2.8682791287011975	2.1833833417756243	1.1812595279371982	0.9005005831161282	1.8039917328875936	1.142705467609953	1.1925812752060274	2.724537665769201	1.420087731473834	1.0	1.0	0.0	0.0	1.0	1.0	0.0	1.0	0.0	1.0	1.0	1.0	1.0	1.0	1.0	11.0	-55066.492843769745	0.0	0.0	79.0	-1399.1411819081475
306720000	-56906.466129067696	-1470.6123209850984	-55435.8538080826	0.48765268897298525	2020.8520733384244	50.33340266228743	214.60792633194478	16.469207693593965	5.381319757949907	0.29074746863326517	0.18525737809449988	0.19232022348752548	0.33167492978470936	1.362225805198916	0.7913018239381979	9.340819062135723E-4	0.850303998107836	9.340819062135749E-4	0.8503039981078375	0.34319322266720953	0.9649338676130212	2.9234141581488675	1.197029694006464	2.479479009499545	1.7074618715032313	0.9164849075234202	0.6435622486499739	1.8072275790585535	0.5777811989239974	0.538370256284533	1.5497471214119058	1.0820540850876725	1.7487577048501435	1.8819936942159985	1.0	1.0	0.0	0.0	1.0	1.0	0.0	1.0	0.0	1.0	0.0	1.0	1.0	1.0	1.0	10.0	-55056.12024957583	0.0	0.0	83.0	-1396.078546317676
306730000	-56937.558277715565	-1482.981747554383	-55454.57653016118	0.5303640259674547	2020.80936200143	50.90516822395922	163.47131355877497	15.442064278099416	5.313674147956824	0.2921604053665458	0.1803409064512899	0.19121112776024382	0.3362875604219203	1.130509760404585	0.7991889376564563	8.872369170519539E-4	0.7415754973655683	8.872369170519544E-4	0.741575497365569	0.24774047363288348	1.4767577438547674	0.3788511836105387	2.7305773782398637	3.1229807650383155	2.019296983109039	0.25868772856017475	0.8669433911571951	0.6361985452530896	0.8126807816496714	0.18768285657853295	0.8845110875132383	0.42154346309013874	2.6660241681961474	1.8082668993578996	0.0	1.0	1.0	0.0	1.0	1.0	0.0	1.0	1.0	1.0	1.0	1.0	1.0	1.0	1.0	12.0	-55062.630799983024	0.0	0.0	90.0	-1411.7067556894826
306740000	-56933.51274671763	-1496.6152364037368	-55436.897510313895	0.4769654418920864	2020.8627605855052	50.49378235692181	200.0889886508871	16.00335987224028	5.141444424676883	0.2925954072861311	0.1810002576354951	0.19558876967392622	0.3308155654044474	1.2530214002830973	0.7926211059772	8.787577329318607E-4	0.8407302678387589	8.787577329318609E-4	0.8407302678387598	0.7935347935973007	2.3982161210360022	0.7284581468671127	0.9747457180050904	1.5605877772927472	1.0862357789818333	2.265154450067563	1.5456574915760075	0.1851829276059028	1.4799909736557355	0.5647555838263169	1.9218847621844486	2.5612720700131844	1.2537102615061377	1.872288341972905	1.0	1.0	1.0	1.0	1.0	1.0	0.0	1.0	1.0	1.0	1.0	1.0	1.0	1.0	1.0	14.0	-55043.101502426536	0.0	0.0	82.0	-1412.4831668740862
306750000	-56948.19819853689	-1493.1505435858892	-55455.047654951	0.532418501199227	2020.8073075261982	50.96666570789106	150.94808532696277	14.85041062998758	4.9034535016321765	0.29415328392657275	0.178074938985185	0.19367682789644453	0.33409494919179755	0.5432089394985137	0.7275101058315098	8.828171380452139E-4	0.738858371119071	8.82817138045211E-4	0.7388583711190702	0.6150784308862999	1.215575581555711	0.3255936090504672	0.03558059407710632	1.7981075100522146	1.3245322356378655	1.2934615566743524	0.5323206456950094	0.8533010572197607	1.2558241477184424	0.8310621522048486	0.9966674887656937	0.8522000893581547	1.1681393239637328	0.6540676323504997	1.0	1.0	1.0	1.0	1.0	1.0	0.0	1.0	1.0	1.0	1.0	1.0	1.0	1.0	1.0	14.0	-55058.958863882894	0.0	0.0	82.0	-1423.1013718791248
306760000	-56946.26359035968	-1494.8962012292136	-55451.36738913047	0.4741554502581694	2020.8655705771391	50.320850159266584	157.35634250114202	15.222479424198857	4.944222327352916	0.28587891967598106	0.17748773078157776	0.19370673637413913	0.3429266131683019	0.7258134908736815	0.7474795212151436	8.753246715383158E-4	1.0129452147530578	8.753246715383155E-4	1.0129452147530562	1.0605262627776837	0.8488020421768716	0.6303553817926424	0.4768482833079227	1.1516182530932697	0.8108416820714911	0.9756993253467384	0.6418001959843409	0.2463906635697911	1.650783296377885	1.091127693773461	1.5136257267923368	1.42302499937637	1.6483164492571185	1.17482388837506	1.0	1.0	1.0	0.0	1.0	1.0	0.0	1.0	0.0	1.0	1.0	1.0	1.0	1.0	1.0	12.0	-55065.30474789111	0.0	0.0	88.0	-1414.3624660887003
306770000	-56954.2691784413	-1485.435693454529	-55468.83348498677	0.45947858109095624	2020.8802474463064	50.07996836688914	111.88289141791606	14.128078643868355	5.089545496365521	0.29121535298048296	0.17668801143400018	0.1934380385745514	0.33865859701096535	0.9113830883649572	0.8050668307428132	9.412879059026135E-4	0.88714761614072	9.412879059026129E-4	0.8871476161407219	1.2480085736664335	0.7273468741022057	1.8604336552290772	1.270710664781387	2.1540211443550406	1.420880152989766	1.320778430850337	2.079862923084096	0.42031655548971864	0.49352190005398017	0.5811492326596153	1.3421160985418414	0.2945749907519583	1.4043621873530894	1.81225166710927	1.0	1.0	0.0	0.0	1.0	1.0	0.0	1.0	1.0	1.0	0.0	1.0	1.0	1.0	1.0	11.0	-55061.42880831199	0.0	0.0	92.0	-1410.677010719404
306780000	-56994.30600450684	-1474.8104972658853	-55519.49550724096	0.5142455133339493	2020.8254805140634	49.618522077930564	148.7628394555556	15.135795747630777	4.8499898882170625	0.2918009346352424	0.17956379757929727	0.18854767442524106	0.34008759336021915	1.8657872626093404	0.8288814596953322	8.892708708829998E-4	0.8146129020948399	8.892708708830012E-4	0.8146129020948413	1.0576943661082763	0.6450172078024451	2.6457965406022703	0.13627622558794522	1.0914096336199137	0.38173952039237047	0.3397288749698588	0.6657860172433245	0.5613102643037771	0.7816595069114709	1.1750880928346596	0.6040730672290693	0.36931955733627814	0.7244357890387608	0.8131426786911179	1.0	1.0	0.0	0.0	1.0	1.0	0.0	1.0	1.0	1.0	0.0	1.0	1.0	1.0	1.0	11.0	-55093.75196000002	0.0	0.0	94.0	-1408.3991634904432
306790000	-56948.827384471144	-1495.0931459634687	-55453.73423850768	0.539485450423209	2020.8002405769741	50.344566390648744	126.72651340322146	14.213282606131164	5.412008193987532	0.2942082458425178	0.1794406783014582	0.18647570786378723	0.3398753679922367	0.8587577944442	0.7513810337707482	8.955582040182156E-4	0.9320565175047267	8.955582040182165E-4	0.9320565175047297	0.7948587921396767	0.9493549800595924	1.032580308888938	0.12325015082845309	1.3326811001223529	0.9061221476618144	0.8962456955266483	0.3688676876201418	0.5996977547679309	1.390128146276597	0.4265967804329581	0.5508259100172517	0.585261846608402	0.7311233607151105	1.8350122665747524	1.0	1.0	0.0	0.0	1.0	1.0	0.0	1.0	0.0	1.0	1.0	1.0	1.0	1.0	1.0	11.0	-55052.63121269129	0.0	0.0	90.0	-1423.6170003356142
306800000	-56956.65587630553	-1495.1449415107897	-55461.51093479474	0.5083943538190946	2020.8313316735782	50.050365477683286	148.6616339366327	14.968225094929497	5.527494166175299	0.2924173282526124	0.17691152883668576	0.19310937108054124	0.33756177183016056	0.9894536326498752	0.7822090806915466	8.737993755854379E-4	0.8646027487027393	8.737993755854382E-4	0.8646027487027405	0.2790620909046928	1.143828635592323	0.2145663901052129	1.1471745194110112	2.0671625930741246	0.7735961481376438	0.3538090896130278	0.3759175745941366	0.7704038529678141	0.9524028941744201	1.6897886035391734	0.5720767626681657	0.8628194687614683	1.0244163158681179	0.7878146600302491	1.0	1.0	1.0	0.0	1.0	1.0	0.0	1.0	1.0	1.0	1.0	1.0	1.0	1.0	1.0	13.0	-55051.84231934052	0.0	0.0	87.0	-1421.643969493029
306810000	-56959.214268557225	-1504.087425687868	-55455.12684286936	0.5218335947369596	2020.8178924326603	50.29938017936156	172.03475342709203	15.625706770938907	5.210937339059323	0.29374392580740133	0.18118542005025143	0.18830329263011059	0.33676736151223663	1.1177457881779054	0.7778569671488054	9.166451125369121E-4	0.9977917373357734	9.166451125369122E-4	0.9977917373357754	0.7741098471346036	1.163026749643693	1.1214521627782155	0.16693547593310093	2.7696190376760237	2.0976466241441316	0.21067950082327794	1.5277368195546812	1.3626493443285541	1.6499283723622977	1.2662907919306396	1.004702293308798	1.888917065508207	4.29588066657572	1.0226153008513617	1.0	1.0	1.0	0.0	1.0	1.0	1.0	1.0	1.0	1.0	1.0	1.0	1.0	1.0	1.0	14.0	-55055.127617135106	0.0	0.0	92.0	-1411.4070547825947
306820000	-56956.30213844489	-1483.1177415755237	-55473.184396869365	0.5590659510628375	2020.7806600763345	50.300060904250664	158.00740920943664	15.296439850515982	4.800126689022494	0.29442313552330834	0.18019338777692037	0.18491180002804178	0.34047167667172945	1.0736840875384916	0.7697974390205843	9.137576909793236E-4	0.7433740405365346	9.137576909793256E-4	0.7433740405365347	0.6774868752971939	0.5444420762954094	0.4332444324438714	0.3320049333420082	1.3644756028368088	1.879991109204129	2.781366977024888	0.48659177877458004	0.47715358329638025	0.3347854096375328	0.9490121897593681	0.4969962875427881	1.114816963646171	1.1372912853498787	0.49272061598646355	1.0	1.0	1.0	0.0	1.0	1.0	0.0	1.0	0.0	1.0	0.0	1.0	1.0	1.0	1.0	11.0	-55074.73016751283	0.0	0.0	88.0	-1419.8136524721585
306830000	-56952.53449328206	-1504.6789111148337	-55447.85558216723	0.5606407554896597	2020.7790852719077	50.30203807478752	137.98443236153727	14.636157978984837	4.35566077502402	0.29311006290190716	0.17706699277481808	0.19038271024824216	0.3394402340750325	0.9184574367263838	0.7864742683262722	8.778105203532067E-4	1.001767803136681	8.778105203532088E-4	1.0017678031366817	0.6311836640488215	1.3360943152463938	1.6755582072838278	0.901402548601816	3.7600290469390196	1.7694284567779053	0.009804697897767082	1.0772464984819143	0.5345048091212322	0.5657898953117932	0.38339224134811273	0.7023192188340988	1.353539310001187	1.1965186854634868	0.8171027855921582	1.0	1.0	0.0	0.0	1.0	1.0	0.0	1.0	1.0	1.0	1.0	1.0	1.0	1.0	1.0	12.0	-55059.484063709235	0.0	0.0	85.0	-1423.2845842698364
306840000	-56966.713750471026	-1494.6919558050406	-55472.02179466598	0.5029215919266982	2020.8368044354706	50.85038421830308	124.58499767395178	14.064662290744689	4.910270250666428	0.29243797552807815	0.1812228359004619	0.190126408709315	0.3362127798621448	1.2584152166866802	0.807060240167762	9.032805930036744E-4	0.7818425076040626	9.032805930036727E-4	0.7818425076040627	1.1131980549184135	0.4974707782294994	1.0133912285241231	0.4942063515516704	1.9287267598477278	1.019389083887562	0.004447109319230476	0.46123216725666516	2.2091933063334586	0.9133397293647322	0.048694418601088474	0.6036828455062871	1.1154439720198772	1.737037488446492	0.46487512015688304	1.0	1.0	0.0	1.0	1.0	1.0	1.0	1.0	0.0	1.0	0.0	1.0	1.0	1.0	1.0	12.0	-55092.16329803287	0.0	0.0	85.0	-1426.4178781386963
306850000	-56954.83730152898	-1492.087460435164	-55462.74984109382	0.5022286435272416	2020.8374973838702	50.653799178501366	138.08694492983042	14.73234185393041	5.407377109293998	0.28738931333018836	0.17774252377125857	0.19197081162652654	0.34289735127202636	0.8556168345015426	0.7596147156614483	8.975200846667265E-4	0.812489438759673	8.975200846667257E-4	0.8124894387596707	1.071179291920787	1.2997031037829112	1.433923045452581	1.136347269839639	1.987261823010518	1.4759039801016594	0.7937152105840924	0.6219831752013038	0.128886781645733	0.6215670096306234	0.016648522424277827	0.7068495569670633	1.6621782480971552	2.495101992958279	0.7612896992141321	1.0	1.0	0.0	0.0	1.0	1.0	0.0	1.0	0.0	1.0	1.0	1.0	1.0	1.0	1.0	11.0	-55077.237910811964	0.0	0.0	83.0	-1422.6778666776736
306860000	-56964.80918010479	-1503.2721886465222	-55461.53699145827	0.5561435847672092	2020.7835824426302	50.94909508598688	149.8574520036567	14.777041380259657	5.020710478553302	0.2871191750969805	0.17953575115524312	0.1958229749478117	0.3375220987999646	1.4506612531996899	0.8000834119860627	9.174025462851276E-4	0.8321400621276572	9.174025462851279E-4	0.8321400621276581	0.6781257020736551	1.9328034001119934	0.5405845627485346	3.5447581221197932	1.4687767064164163	0.8283698403873109	1.7811294581357235	0.8392540685034053	0.37573809274649295	0.6307442497739034	0.1808663195572106	1.7417171481333802	1.240431553015179	1.9124467624394583	0.2968629516717676	1.0	1.0	0.0	0.0	1.0	1.0	0.0	1.0	1.0	1.0	1.0	1.0	1.0	1.0	1.0	12.0	-55070.907045233915	0.0	0.0	84.0	-1427.352704500815
306870000	-56939.31120930808	-1466.3967209158889	-55472.91448839219	0.49909414468679786	2020.8406318827106	50.43034230390525	205.32284914506076	16.413208713500964	5.493442498701983	0.2913346549838988	0.17512592529016655	0.19472895178208666	0.3388104679438478	1.103583263746578	0.7914338398069944	8.626312827488068E-4	0.9446510183882814	8.626312827488084E-4	0.9446510183882798	0.5043259988498751	0.8215177470941404	0.43461176096053333	0.07881433471006474	0.8552819759570729	0.7297046412148676	0.7725467756080331	0.5859449534701102	0.20433514571447803	0.5338240367608865	0.4995836236378015	0.4092080965523	0.849220439904125	1.365988402354007	0.4746367375238893	1.0	1.0	0.0	0.0	1.0	1.0	0.0	1.0	1.0	1.0	0.0	1.0	1.0	1.0	1.0	11.0	-55085.173933753096	0.0	0.0	89.0	-1396.5868938602732
306880000	-56946.290727415326	-1455.7750512654447	-55490.51567614988	0.517452658566784	2020.8222733688306	50.40401403236916	210.74062682325592	16.595426916516708	5.716791228589583	0.28976609708289197	0.1831061568426027	0.1907627042744188	0.3363650418000863	1.307554396786221	0.8081834401628599	9.41370699128161E-4	0.8984369642810927	9.413706991281591E-4	0.8984369642810919	0.2851523422751184	0.7553219495247256	1.2705005581033126	0.32085859158702645	1.1985125950971236	1.3086066583061737	0.8697006008994818	0.32934934319441117	1.085586937046241	0.6276994111957339	0.20422160464309505	1.0960941078059976	0.3511328156720444	1.283050133001508	0.23497221364988552	1.0	1.0	0.0	0.0	1.0	1.0	0.0	1.0	0.0	1.0	1.0	1.0	1.0	1.0	1.0	11.0	-55090.42521609818	0.0	0.0	91.0	-1385.748957905896
306890000	-56931.44391636144	-1445.514810025557	-55485.92910633588	0.5414986146869525	2020.7982274127103	49.8340560217007	154.67000891281592	15.493174679853707	5.070923795775494	0.29229215047535745	0.17752591230327278	0.18953589380558492	0.34064604341578464	1.053344323986041	0.777291914074453	9.277284763785079E-4	0.7006730077009087	9.277284763785097E-4	0.7006730077009105	0.6401947102228143	1.4638404027061869	0.2491981679040041	0.6006068815390972	1.2347148749257568	1.0891183953028525	2.0565630460081477	0.38765170976502056	0.09062598345502021	1.2907200771262541	0.08360929311400253	0.575334722261841	0.500530504940152	1.550293601476212	0.5040515283871749	1.0	1.0	1.0	0.0	1.0	1.0	0.0	1.0	1.0	1.0	1.0	1.0	1.0	1.0	1.0	13.0	-55083.79176598747	0.0	0.0	87.0	-1381.1212193148267
306900000	-56911.95694683846	-1467.2217634409396	-55444.73518339752	0.49020687246730055	2020.84951915493	49.81439015564417	153.28869354651556	15.52889219434286	5.546050043509866	0.29488197059794424	0.17741991581154123	0.1902672989630067	0.3374308146275076	1.0108288105932142	0.7851445382015381	9.10539565185441E-4	0.9566802881171865	9.105395651854406E-4	0.9566802881171851	0.830125409060954	1.0313420920833987	2.132278182895625	0.08070120557855906	3.1515329164498374	1.5533888989414715	0.42469956091889394	0.7887161733615384	0.4016428251879151	1.5611330470411946	0.04834548257924296	0.7245496277508786	1.1815511122103586	2.26352674940225	1.0521033235103294	1.0	1.0	0.0	0.0	1.0	1.0	0.0	1.0	1.0	1.0	1.0	1.0	1.0	1.0	1.0	12.0	-55059.912872258275	0.0	0.0	87.0	-1387.4363402745184
306910000	-56940.78124493934	-1462.6041022675506	-55478.17714267179	0.5278265772854025	2020.811899450112	49.86664268724092	157.60699557159992	15.498835778294099	5.195084862680507	0.28750500398570317	0.1808601941484345	0.19420398723835458	0.3374308146275076	1.272019983341282	0.7762669073951547	9.633163079499032E-4	0.884596115048604	9.633163079499054E-4	0.8845961150486049	0.6086697476507374	0.6567449845065252	1.464237661242187	0.5083478296617017	2.318328912922118	1.353130238885627	2.5850719315027866	0.8525050543595621	0.1640696987879714	0.8411146962304752	0.39693201547275836	0.7338322327596516	0.6482467546115918	1.6042355299917332	0.42510005710326115	1.0	1.0	0.0	0.0	1.0	1.0	0.0	1.0	0.0	1.0	1.0	1.0	1.0	1.0	1.0	11.0	-55091.58358778607	0.0	0.0	93.0	-1390.3244481480915
306920000	-56917.9444538168	-1474.7400274273018	-55443.2044263895	0.5385012392644106	2020.801224788133	50.45799805386765	186.38325331326965	15.785343598470055	4.939296677569469	0.2902135521618556	0.1804720535516343	0.18981531377443459	0.3394990805120754	0.4734925094900223	0.7019595501116866	9.019606861696444E-4	0.8643042120062183	9.019606861696451E-4	0.8643042120062183	0.7337937435471581	0.8229942131364254	2.311183626016042	0.14561486009898356	1.302483402421565	1.3466142225839344	0.489869261561786	0.6628359653589598	0.7061729606560203	0.5560897565663917	0.3145545107122828	0.5523434973709255	1.296437245307252	1.0370405692620106	0.21824285843164695	1.0	1.0	0.0	1.0	1.0	1.0	0.0	1.0	1.0	1.0	0.0	1.0	1.0	1.0	1.0	12.0	-55054.08259983834	0.0	0.0	83.0	-1404.82761628175
306930000	-56925.79983778657	-1478.7287297466855	-55447.07110803989	0.4882420936545596	2020.8514839337427	49.58692891347025	140.53323394454742	14.960035933814343	5.72703892574331	0.2942538279283889	0.1784657383116081	0.19166440157115217	0.3356160321888508	0.6740030245240883	0.7684019527051423	9.101174508676364E-4	0.9839875390984509	9.101174508676365E-4	0.9839875390984516	1.2919306250891314	0.5370065448493012	0.37358643568539834	0.24904526066906632	2.5651753419354897	1.912841611479945	1.985985452104358	1.4585206365175873	0.9508940998462695	2.245540277267789	0.06378490155885135	0.7582017922862284	0.8246165447693652	1.9373775357620417	0.6224845294215156	1.0	1.0	0.0	1.0	1.0	1.0	0.0	1.0	1.0	1.0	1.0	1.0	1.0	1.0	1.0	13.0	-55055.06655591391	0.0	0.0	87.0	-1395.5122829015033
306940000	-56891.78553276581	-1441.4762680384808	-55450.30926472733	0.5406407697173361	2020.79908525768	48.57776217349136	122.0417398151373	14.473516598609871	5.376441117796598	0.29056222447759134	0.17997655598829732	0.19079570617737157	0.3386655133567398	1.1933029445322438	0.7971237065367724	9.246716403207232E-4	0.8200697195391959	9.24671640320724E-4	0.8200697195391986	0.5827320612018612	0.3264869681508768	1.2941152017869073	0.23059450246697039	3.79255500892025	0.9617422983326541	0.08249970188442925	0.5314629172090058	0.9240602754772332	0.5812393519624948	0.20245442061861982	1.1835097006410273	0.6840996239504115	2.7585451292675205	1.0127042870234917	1.0	1.0	0.0	1.0	1.0	1.0	0.0	1.0	1.0	1.0	0.0	1.0	1.0	1.0	1.0	12.0	-55057.22688546744	0.0	0.0	82.0	-1371.5699350001878
306950000	-56925.050171742005	-1443.0080245088557	-55482.04214723315	0.5039459541005379	2020.8357800732967	48.07873403661652	112.47374005025311	14.666445144699447	5.29262924978511	0.29399520076329005	0.17974813598559392	0.19110652760082425	0.3351501356502917	0.7480571354646497	0.7634405664978756	9.171179853734395E-4	0.9596557014893876	9.171179853734421E-4	0.9596557014893871	1.0370577321571377	0.308969964523745	1.0349076841423934	0.08950046057005565	2.627466558341735	1.1058260551351036	0.52782045282625	0.4683724083882303	1.2571595094137913	1.4867077030167888	0.186676945067429	0.26808685844065666	0.8394962095789855	1.418552065507677	0.15242314207915567	1.0	1.0	1.0	1.0	1.0	1.0	0.0	1.0	1.0	1.0	0.0	1.0	1.0	1.0	1.0	13.0	-55084.06615808986	0.0	0.0	84.0	-1367.602575932449
306960000	-56892.95066327998	-1448.2797132515004	-55444.670950028485	0.524559323768525	2020.8151667036288	48.31034859332121	128.49506584691412	14.648983291259983	5.445744885089457	0.291711524127061	0.17604790957000435	0.19484955933186504	0.33739100697106955	2.5766115279819344	0.8264277024454382	9.224279161616944E-4	0.9370711609478981	9.224279161616962E-4	0.9370711609478981	0.697861835957964	1.0066821580443193	0.27839412131770436	0.3332296710647579	1.3092990219393	1.0741236415193196	1.41685940428056	0.5952467114448281	0.3665872208805866	1.0480269011126653	1.003137952702753	0.5326090814156803	0.449627193551785	0.9837128447937761	0.6743037180965722	1.0	1.0	1.0	1.0	1.0	1.0	0.0	1.0	1.0	1.0	1.0	1.0	1.0	1.0	1.0	14.0	-55043.704845301116	0.0	0.0	85.0	-1368.401910397735
306970000	-56897.96931086381	-1449.0308984550873	-55448.93841240872	0.5342729376341422	2020.8054530897632	48.46847295610556	123.76486068666556	14.816920921879328	5.574371154932061	0.2952714025192535	0.17800144740103793	0.18887424263149152	0.337852907448217	1.0925056137850309	0.7852269193075386	9.141871094834151E-4	0.8827485259740286	9.141871094834166E-4	0.8827485259740282	1.9655234050544044	0.646352805874053	0.34254464768177556	0.4096633289574699	1.8650586921356354	0.963950726280728	2.660319388148581	1.2620401220277602	3.153735210691241	1.569507874810306	0.5569642803018764	2.237917508937427	1.5106420363987436	1.798020630842873	1.4941374079861032	1.0	1.0	0.0	0.0	1.0	1.0	0.0	1.0	0.0	1.0	0.0	1.0	1.0	1.0	1.0	10.0	-55052.36223810309	0.0	0.0	93.0	-1373.4531998695088
306980000	-56874.00241496287	-1429.0546335132458	-55444.94778144963	0.47656141359796095	2020.8631646137994	48.25970519132087	121.141690755705	14.778136247130902	5.355949182312795	0.2921604834205769	0.18043879864696719	0.1917503233600367	0.3356503945724191	0.9547025336722227	0.7775820552979358	9.092951802941519E-4	0.9771844389388075	9.092951802941516E-4	0.9771844389388095	0.5118402941770607	0.25906292810689446	0.46400171991591405	0.41922625991196155	0.6326891779157694	0.9390447232882249	0.19416517271381614	0.9527599461099835	1.8075116249502126	0.6300211685533943	0.26759851149867964	0.8392215448923724	0.6670947829052993	0.6930926275521458	0.5507360748106689	1.0	1.0	0.0	0.0	1.0	1.0	0.0	1.0	0.0	1.0	0.0	1.0	1.0	1.0	1.0	10.0	-55055.9749687374	0.0	0.0	90.0	-1362.014359992709
306990000	-56855.107691219564	-1418.9063804102207	-55436.201310809345	0.4716935336911928	2020.868032493706	47.6914966336759	119.84867343749254	14.660361959876377	5.2395260216094695	0.29289004665592044	0.17681737936083725	0.19430268232313744	0.3359898916601048	0.9177337407494374	0.7438736782845478	9.73320364065626E-4	0.8998704676699486	9.73320364065626E-4	0.8998704676699483	0.46769017059973567	0.3813179228008382	1.3285241918794424	2.3310106149512566	0.9570972376348055	0.47874709578089236	1.0057831722046602	0.8923566759232413	0.19606619425406044	0.6598677381977843	0.22184914018741478	0.7052298222071055	0.8637688044882484	0.8409307468490398	0.6376576654632441	1.0	1.0	0.0	0.0	1.0	1.0	0.0	1.0	1.0	1.0	1.0	1.0	1.0	1.0	1.0	12.0	-55054.12634070577	0.0	0.0	82.0	-1349.650542510549
307000000	-56890.974976167476	-1422.1790918949257	-55468.79588427255	0.4960051491391604	2020.8437208782582	47.825791171850724	174.88755477016667	16.409346477375497	5.887769876905082	0.29219973500545426	0.179376629524077	0.19008925904128335	0.33833437642918524	1.4775996920697225	0.8053100704129533	9.616563465571088E-4	0.9304721347149987	9.616563465571057E-4	0.9304721347149957	0.8015042711441591	0.9368933197293379	3.943525487760584	1.4898739450299519	2.4033747371261995	0.46600510087073455	1.2883141537303888	0.8062111792408657	1.3700553165126799	0.9638332563935321	0.46673152367747245	2.0113538886628164	0.5863229040503667	1.2735083784365275	0.9805744223537606	1.0	1.0	0.0	0.0	1.0	1.0	0.0	1.0	1.0	1.0	1.0	1.0	1.0	1.0	1.0	12.0	-55074.366844566335	0.0	0.0	86.0	-1341.818232619052
307010000	-56910.693181455965	-1438.3323350600356	-55472.36084639593	0.49617697500293134	2020.8435490523943	47.93845412797427	189.89232399898623	16.409633319510043	4.867882338588661	0.2935764856546869	0.1793017844915817	0.19401280290333284	0.3331089269503984	1.3020101261833215	0.7999025387462501	9.098169921159611E-4	0.8359547659579519	9.098169921159575E-4	0.8359547659579505	1.3024254202788346	0.6615146867827428	0.3939668424631321	0.5288175277395071	5.0825590852192395	2.1272107462888146	0.7039148274583785	0.7756934529649618	1.2698745630794483	1.366612339522164	0.640855852595608	0.9982626239790576	1.477098314602013	1.4016965039537608	1.9570234822586794	1.0	1.0	1.0	1.0	1.0	1.0	0.0	1.0	1.0	1.0	1.0	1.0	1.0	1.0	1.0	14.0	-55076.20970925884	0.0	0.0	86.0	-1357.0848533994224
307020000	-56915.30415302053	-1436.0353939707943	-55479.26875904974	0.5152417482762399	2020.8244842791212	47.69957302875435	131.39769641036196	15.188239643949839	5.496267183470499	0.29044452369408963	0.1793017844915817	0.1947549372020092	0.33549875461231926	0.7353019649571959	0.7484291841967038	9.476762743320747E-4	0.9488548162260756	9.476762743320731E-4	0.9488548162260751	1.1130064466748368	0.2747479603131247	0.35779984553157385	0.20271030670944692	2.635847056632229	1.7271565062660819	0.8711119750554484	0.9751343169282612	0.3046923050607243	0.6837229689727624	0.21294076205418805	0.5429117054345546	0.7813278121460657	1.773323412465845	2.171478150421297	1.0	1.0	0.0	0.0	1.0	1.0	0.0	1.0	1.0	1.0	1.0	1.0	1.0	1.0	1.0	12.0	-55076.36785823892	0.0	0.0	88.0	-1361.948247909003
307030000	-56931.957487926826	-1441.6247063310273	-55490.3327815958	0.5318638087101115	2020.8078622186872	48.43215995949632	151.79576363876654	15.324108335264032	4.513584784012618	0.2942571487618959	0.1792924388771415	0.1902060741051009	0.33624433825586153	0.5265286124093234	0.6794475085648887	9.579085966238903E-4	0.9014908695013977	9.579085966238896E-4	0.9014908695013969	0.5994094388283936	0.18289553932878072	1.8905497146254642	0.010416817757185162	1.757367133847159	1.44992765039224	3.1819532179870977	0.6705694277689068	0.35635992816978673	0.7385224275950606	0.514987172265266	0.31572434483035916	0.8449971272604115	1.1653255910841414	1.560460963049316	1.0	1.0	0.0	0.0	1.0	1.0	0.0	1.0	1.0	1.0	1.0	1.0	1.0	1.0	1.0	12.0	-55081.733528569814	0.0	0.0	96.0	-1369.1032496242374
307040000	-56943.76691618522	-1462.4694587619217	-55481.297457423294	0.559237865910475	2020.7804881614868	49.962962369115616	153.51427262235617	15.575236776794052	5.620407206976559	0.29084790161163654	0.18215895241393223	0.18866826996046457	0.33832487601396655	0.9208038146518536	0.762960124404595	8.990918906117798E-4	0.6320529868593683	8.990918906117821E-4	0.6320529868593703	0.3931103306334916	1.2206932387359097	0.1347118728771559	0.09052866514239921	3.2516836626621286	2.168489658871644	0.10441046897166956	0.6144625476323642	0.3534668572498415	1.4150022914070535	0.3173656047450686	1.1202328119821807	2.702375964944235	2.059939078867836	0.6409321590658585	1.0	1.0	1.0	1.0	1.0	1.0	0.0	1.0	1.0	1.0	1.0	1.0	1.0	1.0	1.0	14.0	-55064.26036336296	0.0	0.0	85.0	-1394.7571806644155
307050000	-56959.33578630289	-1461.235381779725	-55498.10040452316	0.5318359504413742	2020.807890076956	50.71854930356693	169.91813529473518	15.467831266828503	4.867763155696078	0.2914757076141182	0.18306673087566822	0.19324570686905848	0.332211854641155	0.9866945702706736	0.7550447660799059	9.663268016074331E-4	0.8487913151660964	9.663268016074358E-4	0.8487913151660955	0.3802026346235628	0.5405205757074496	0.07164201590566477	0.15832605772689196	2.53536989770055	0.9352478737014976	0.1530771335083601	0.6689244613383917	0.9684439224006367	1.241212079510107	1.2804278252529515	0.5943593887795346	1.4984085007576404	1.5251189234025222	0.7049112344771059	1.0	1.0	0.0	0.0	1.0	1.0	0.0	1.0	1.0	1.0	0.0	1.0	1.0	1.0	1.0	11.0	-55112.42345223009	0.0	0.0	83.0	-1392.53805454221
307060000	-56946.64864595223	-1486.5903679630935	-55460.058277989134	0.5235138440182242	2020.816212183379	51.267099111236284	199.18976343363596	16.15431786253358	5.531082017809928	0.29396149556921025	0.18010113640444303	0.18905530674891693	0.3368820612774296	1.807659375243372	0.8070279494806328	8.842539418368582E-4	1.0122554413793319	8.842539418368585E-4	1.0122554413793312	0.7112909196064835	0.7939371957166296	0.44410644649775044	1.2428498813060609	0.9461529794094216	1.3087119038921295	0.06697982761228526	0.5078916097075654	0.675970355342779	1.4099026858228352	0.5449264357970632	0.7331829372768414	1.5389193753545989	1.1104810152083047	0.8539172428261415	1.0	1.0	1.0	0.0	1.0	1.0	0.0	1.0	1.0	1.0	1.0	1.0	1.0	1.0	1.0	13.0	-55074.84856663471	0.0	0.0	89.0	-1402.584673602693
307070000	-56972.8823955005	-1483.2583856729116	-55489.62400982759	0.5729204775427175	2020.7668055498546	52.13803647454465	236.0355510914881	16.694017702336073	5.356334845719742	0.29147099394463416	0.17556562876458137	0.19007768005765818	0.342885697233126	0.8900010268350335	0.7770671299284811	8.741751994077205E-4	0.8857035524329516	8.741751994077193E-4	0.885703552432953	0.2148370042109862	0.3807248853150313	0.7672630041006597	0.5346251987765294	1.8944229146587415	1.0513940900267575	1.6334809309449367	0.6552168634118283	0.1401045805072411	0.7705060501634523	0.574706974439609	0.9878751490340708	1.582417427976327	0.7421482473098412	0.9282805841331354	1.0	1.0	1.0	0.0	1.0	1.0	0.0	1.0	1.0	1.0	0.0	1.0	1.0	1.0	1.0	12.0	-55100.26946335017	0.0	0.0	90.0	-1409.2281829826882
307080000	-56951.90662248523	-1483.2998433391954	-55468.60677914603	0.5256589928473158	2020.81406703455	52.87268491576298	264.77637095435034	17.091844770721455	5.360239642943224	0.2910760455496912	0.17858054555659697	0.1892361425995249	0.3411072662941867	0.8131575099322422	0.75587698084137	8.82814712860978E-4	0.7059054890246458	8.828147128609791E-4	0.7059054890246464	0.8371786266096827	0.7835977733999647	0.464738873376108	0.39503132417952597	1.9276523830941636	0.9704149807224222	0.24991921006478587	1.2839880690304633	0.24142521832493177	1.314381444384749	1.9690135740668138	1.6848977893349353	1.5054751238372897	2.1167928913349314	1.2659169062786721	1.0	1.0	1.0	1.0	1.0	1.0	0.0	1.0	0.0	1.0	0.0	1.0	1.0	1.0	1.0	12.0	-55088.942480272905	0.0	0.0	80.0	-1414.1271528654838
307090000	-56947.541299261335	-1484.9376863986456	-55462.60361286269	0.4947877763036882	2020.8449382510937	52.1402790309559	283.14108895429405	17.528277607402874	5.332918232764137	0.2924932783857792	0.17746348680595597	0.19422815371196114	0.33581508109630337	0.4790618360088919	0.7289906767159144	9.022693887459316E-4	0.8068431145348153	9.022693887459312E-4	0.8068431145348153	0.8100197629270756	0.8599301780231603	0.571831160778938	0.9386295240889295	2.746235083201025	1.1242770459222784	0.06993040110048382	0.21961074725045424	5.210830526261297	1.115081606451137	0.4458874951356194	1.5075556182364804	1.8884243914885956	1.7785146271648076	0.7175375551401668	1.0	1.0	1.0	0.0	1.0	1.0	1.0	1.0	0.0	1.0	1.0	1.0	1.0	1.0	1.0	13.0	-55094.17060798805	0.0	0.0	79.0	-1406.1095544952127
307100000	-56951.50724146194	-1451.9140678609897	-55499.59317360095	0.5070143426000785	2020.8327116847972	51.51485355889081	270.7218804382343	17.492057041861933	4.643686448848971	0.2906814478993175	0.17856635957140862	0.194031766764082	0.3367204257651916	0.3621387704193183	0.6775962734365368	8.739935669572048E-4	0.7326768014514942	8.739935669572046E-4	0.7326768014514938	0.8585731585565798	0.31669152607079	0.6461688880371221	1.1070145054505485	1.1014748750266923	1.8239564543322366	0.4715960523406822	1.4001610947229233	0.9789574744394381	1.392936410510471	0.10088171448241387	1.3085489200881995	1.1139353051827021	1.256310114027589	1.6388262758382899	1.0	1.0	1.0	0.0	1.0	1.0	0.0	1.0	0.0	1.0	0.0	1.0	1.0	1.0	1.0	11.0	-55102.29071937364	0.0	0.0	83.0	-1387.1710519966641
307110000	-56983.68347890841	-1478.1255102173466	-55505.557968691064	0.47739109909202165	2020.8623349283052	51.43107707126484	219.80077210014997	16.207302419310306	4.985468675146401	0.2887606324171913	0.1801469374286245	0.18896296129529525	0.3421294688588886	0.6468330375906532	0.7250158398738722	8.924946905268625E-4	0.8225500777452023	8.92494690526864E-4	0.822550077745202	0.3918068308201879	2.041005903543029	0.7240285485733254	0.9762963998640927	2.138461710140237	2.0688023431115634	0.15697819500687546	0.8243582169640159	0.7955934814715578	0.9896430394508451	0.8118098235187372	3.8522615848778017	1.7000994279070336	1.0203570321119597	0.6216002777155117	1.0	1.0	1.0	0.0	1.0	1.0	0.0	1.0	0.0	1.0	1.0	1.0	1.0	1.0	1.0	12.0	-55109.106910471324	0.0	0.0	84.0	-1402.40829344587
307120000	-56963.90062202863	-1482.7358670069254	-55481.16475502171	0.5568920278804507	2020.782833999517	51.12945556027984	188.16181626099558	16.006987939280766	5.1309109488911115	0.28961560814509363	0.17638655720997187	0.19337806291567533	0.3406197717292588	0.4562443512355125	0.7153937189105204	8.749260321874971E-4	0.8553973094062602	8.749260321874966E-4	0.8553973094062607	0.5600774368376666	1.4710775097856734	0.683110541396766	1.1843292729794104	2.4526877205736954	2.0268741714329668	0.006463749977969409	1.4685418262182108	1.7794314566099108	2.6245702511191387	0.9490449758450648	2.3874568613408185	1.2391112290645057	1.275237817060287	1.4938123616779382	1.0	1.0	1.0	0.0	1.0	1.0	0.0	1.0	0.0	1.0	0.0	1.0	1.0	1.0	1.0	11.0	-55093.56518388561	0.0	0.0	86.0	-1405.8868843929613
307130000	-56972.82268496801	-1476.9136877395056	-55495.9089972285	0.5351784154803958	2020.8045476119169	51.76006224711582	222.69338253457423	16.381102176749017	5.062375965267127	0.2912775728105471	0.181264211924716	0.19319484643058776	0.33426336883414876	0.435120198607588	0.7035494532796625	8.554458222758889E-4	0.759253547419466	8.554458222758914E-4	0.7592535474194668	0.22518766932378065	0.7643307195820972	0.7287435700338568	0.2712873828274524	1.6202924983974274	1.9416042758533028	0.0030119796710916685	0.9792583269973237	2.062670763112335	1.0879009781240154	0.6928429486073219	0.753169365389535	1.2955837040346139	1.3034813188920398	1.9736939900004546	1.0	1.0	1.0	0.0	1.0	1.0	0.0	1.0	0.0	1.0	0.0	1.0	1.0	1.0	1.0	11.0	-55118.333253219695	0.0	0.0	84.0	-1410.3550752961632
307140000	-56952.30891797696	-1478.7301840366888	-55473.578733940274	0.458188877149073	2020.8815371502483	52.70535061598045	197.20702513904698	16.057239171904396	4.648780769769838	0.29328004519232403	0.17882406754446412	0.19203468335452384	0.3358612039086877	0.523637396207734	0.7286487939563854	8.469751298833307E-4	0.7148882493260021	8.469751298833298E-4	0.7148882493260024	0.3693287167256014	0.7696218702576055	0.27312243086666627	1.4721804365204558	2.0933946508723067	1.2855132503977162	0.07824186399499797	1.397736099809602	1.6395067132744863	0.7144982678586317	0.40509050788408	0.9543015746546782	0.9367550069924787	1.1550785777982477	1.9672580108317659	1.0	1.0	1.0	0.0	1.0	1.0	0.0	1.0	0.0	1.0	1.0	1.0	1.0	1.0	1.0	12.0	-55108.04840115626	0.0	0.0	78.0	-1411.7748810926848
307150000	-56962.980000857126	-1475.706416458616	-55487.27358439851	0.478762228665673	2020.8609637987317	52.154759120478346	234.7798418430857	16.651491857742823	5.001079417611332	0.29195026727566425	0.1831129243604922	0.1919530815802059	0.3329837267836373	0.8380752063597726	0.7725018420616546	8.783030499630802E-4	0.8157028455753113	8.78303049963081E-4	0.8157028455753115	0.23480225698845258	0.9693820629282005	0.8941491851554945	1.052482002329942	1.473076338573074	1.9964988906053314	2.2219845986823046	0.4583575338277266	0.5806786994753502	0.5377364986582366	1.209842409789703	0.9529088910476506	0.5405764024847316	1.6263284315143494	0.8788462229867454	1.0	1.0	1.0	0.0	1.0	1.0	0.0	1.0	0.0	1.0	0.0	1.0	1.0	1.0	1.0	11.0	-55101.82409893921	0.0	0.0	86.0	-1405.102896225833
307160000	-56943.580818904855	-1475.9768533208862	-55467.60396558397	0.5044245021679439	2020.8353015252294	52.2206318911121	260.12074878072485	17.039793372953692	5.4450434523142315	0.29088024309833	0.175709533749787	0.1951083887589775	0.3383018343929051	0.5989122380185102	0.7421081745349283	8.855692173891775E-4	0.7613094635023453	8.855692173891769E-4	0.7613094635023456	1.6580760018582095	1.6524080117532132	0.903165173470887	0.2598982234051535	2.5145216736489457	1.0314693122288365	1.172160687481567	1.460197536289107	0.8439587513616998	0.9400841376647793	0.5744577023534772	0.8635846638429322	1.0270299175421977	1.67878361273319	1.2276765651882096	1.0	1.0	1.0	0.0	1.0	1.0	0.0	1.0	0.0	1.0	0.0	1.0	1.0	1.0	1.0	11.0	-55088.59112623384	0.0	0.0	83.0	-1406.2667649121306
307170000	-56977.6198235567	-1468.5332025352704	-55509.08662102143	0.5599376842966222	2020.7797883431008	51.860773139588915	211.6686916916412	16.37126243782686	5.0493926794917545	0.2944584747167052	0.1790560146562403	0.19138104522359264	0.3351044654034615	1.6914963507566987	0.8189992916646651	9.064260445556079E-4	0.6851389207722978	9.06426044555608E-4	0.6851389207722974	0.4607703710868622	2.5299548915008563	0.8650014164807297	0.03171973163912649	1.6294898603135999	1.2641408851989253	0.6615985745247239	0.657267045161609	0.36439939943779	1.5122014637572294	0.9304272228349615	0.3248768304823036	0.9965532573767879	1.6172433829958255	1.562400577487415	1.0	0.0	1.0	0.0	1.0	1.0	0.0	1.0	0.0	1.0	0.0	1.0	1.0	1.0	1.0	10.0	-55116.85839072168	0.0	0.0	83.0	-1405.7890902979996
307180000	-56959.08265787962	-1490.0609457383453	-55469.02171214127	0.5558098730731295	2020.7839161543243	52.33840445397318	192.74975085279098	15.625092491980931	5.30022592992403	0.28939084876840987	0.18141842783459602	0.19293139806490303	0.3362593253320907	1.0403272581086775	0.7698087536175361	8.580667158523963E-4	0.8042820594644133	8.580667158523982E-4	0.8042820594644143	0.611910442878932	3.9377412903973785	0.8781318047548421	0.3720594303832125	2.059066186682866	0.3361890732101692	0.11444298354299207	0.7666701896555118	0.25722010453840943	0.7352564146142121	0.6642765342025118	1.6506799423367726	1.3557376299439505	0.5958943000506021	0.6086927396728535	1.0	0.0	1.0	1.0	1.0	1.0	1.0	1.0	0.0	1.0	0.0	1.0	1.0	1.0	1.0	12.0	-55077.50238776001	0.0	0.0	84.0	-1418.0066090484868
307190000	-56938.0806911047	-1466.7768905504183	-55471.30380055428	0.5324935782444145	2020.807232449153	51.9674304101427	214.64944673665008	16.297482728934384	5.140886990128767	0.29200297351166604	0.1807613978679059	0.19434901317230116	0.3328866154481265	1.0942644140547577	0.7758242559583091	8.721497859401463E-4	0.6817491170560238	8.721497859401446E-4	0.6817491170560227	0.5090844076536519	0.40730915255287303	0.8993756662495038	0.46247508458978503	1.619379492955071	1.6852140491835683	2.258431714727673	0.2648911910753893	1.7803673885767208	1.6997574526597492	0.49590117024876357	0.6298798014570558	1.13010614573979	1.0486868298649452	0.611157656604185	1.0	1.0	1.0	0.0	1.0	1.0	0.0	1.0	0.0	1.0	0.0	1.0	1.0	1.0	1.0	11.0	-55067.54155633281	0.0	0.0	85.0	-1403.0431648632048
307200000	-56933.81665641064	-1472.504361035077	-55461.31229537557	0.5143136531460708	2020.8254123742513	51.01214043893845	192.30402771475363	15.819648177730219	5.265253185875222	0.2908134625353268	0.1786238896427665	0.19169136512478585	0.3388712826971204	0.8920182787497347	0.7307434057635476	9.147714197195185E-4	0.8382550240826251	9.147714197195168E-4	0.8382550240826244	0.5882812346704673	0.35091702147723935	0.024333713454224883	0.16474097860327122	0.9987258916267621	0.34159154772123485	2.209160963847177	0.5106953238600003	0.38079241654660384	0.7177393589403066	1.4103811725404622	0.49982765937782336	0.5173980660912099	1.3308506415852037	1.4059277839296476	1.0	1.0	0.0	0.0	1.0	1.0	0.0	1.0	0.0	1.0	0.0	1.0	1.0	1.0	1.0	10.0	-55078.08423644837	0.0	0.0	87.0	-1408.0198851802982
307210000	-56900.12795458622	-1473.2627560098042	-55426.865198576415	0.4597712102344037	2020.879954817163	50.36574724506333	186.3973901146906	15.760979039645154	5.702624839569034	0.2921654321787535	0.17740008254012654	0.19226479549025063	0.33816968979086887	0.7887416431172791	0.7266740218641169	8.89390345487731E-4	0.9821420774495907	8.893903454877313E-4	0.9821420774495929	0.42577077045528683	0.4452160172372646	1.165325413444731	2.1430199930625955	1.937459992407088	1.143895680624313	0.9447574264353784	2.0078502243048097	0.06719142018256527	1.124001941881349	0.5032363791437899	1.8780660950751575	0.756790723263347	2.636113142280924	1.295368682626315	1.0	1.0	1.0	0.0	1.0	1.0	0.0	1.0	1.0	1.0	0.0	1.0	1.0	1.0	1.0	12.0	-55045.108511341656	0.0	0.0	87.0	-1390.6169026088896
307220000	-56925.794640006934	-1467.4017239278332	-55458.3929160791	0.5658719496516739	2020.7738540777457	50.398223113795304	163.32512714138744	15.39347232115552	4.90583411213697	0.29222224755977494	0.1823565197431036	0.19069586705509298	0.334725365642028	1.6285919265126683	0.7951431507091905	9.284667360331223E-4	0.8661318841374965	9.284667360331245E-4	0.8661318841374978	0.909372558016448	0.5149001648191142	0.4413644769992299	2.7251501412505945	0.898448229355457	0.27190911457521993	0.755691557484145	1.5759597938141752	0.039525537704924285	0.770672665598262	0.10884337091156748	0.9636092397882583	0.4148643041983814	1.0868375442602738	1.2302982188877858	1.0	1.0	1.0	0.0	1.0	1.0	0.0	1.0	0.0	1.0	0.0	1.0	1.0	1.0	1.0	11.0	-55077.54053806338	0.0	0.0	82.0	-1397.3836264483766
307230000	-56966.22932087144	-1502.861261023862	-55463.36805984758	0.4846684914975004	2020.8550575358997	50.719929643747136	187.79219907613168	15.565443076046222	5.890589623249503	0.29104891258688953	0.1758853474082093	0.19342544805048084	0.33964029195441986	0.6076167165416615	0.7163299182633287	8.621301828718155E-4	0.9874079085434841	8.62130182871816E-4	0.9874079085434835	0.180140249714278	0.9630546184919935	0.6777065033887855	0.7925062953781159	1.9008589565553837	0.8871975959664714	2.7332759855925066	0.8806664170448619	1.356207748808048	1.01190698657537	1.0057781837829431	1.7566254690700727	0.9314663766074964	1.9934845337167832	1.4298771098153604	1.0	1.0	0.0	0.0	1.0	1.0	0.0	1.0	0.0	1.0	1.0	1.0	1.0	1.0	1.0	11.0	-55069.43099342397	0.0	0.0	90.0	-1422.1956378775544
307240000	-56955.089426498605	-1477.1572340550304	-55477.93219244357	0.5612849292770268	2020.7784410981203	52.13518235914047	238.74088242709885	16.438827520787374	4.678453914956583	0.2936832566861426	0.18042919526488613	0.1892186910050386	0.33666885704393223	0.6954724587128416	0.7714263173636868	8.770315861383946E-4	0.6995349420248286	8.770315861383919E-4	0.6995349420248271	0.589012245806449	1.0640596291028583	0.09171076014937275	0.32203013284039694	1.2432953069951311	1.2264815206573096	1.029466939401493	2.002766374541168	1.1636186761825529	1.275976339232751	0.6373775806437972	1.4928373128619474	0.39467509559689895	3.4203587004690625	1.2399003075104047	1.0	1.0	0.0	0.0	1.0	1.0	0.0	1.0	0.0	1.0	1.0	1.0	1.0	1.0	1.0	11.0	-55091.600778748456	0.0	0.0	87.0	-1411.4987145332918
307250000	-56952.74545725632	-1493.243898620961	-55459.50155863536	0.5699151469004357	2020.7698108804968	52.138711385812755	193.58114220778717	15.92115227687147	5.250856898481102	0.2917959058198493	0.17793417264942243	0.1909917814953702	0.33927814003535756	0.7697192409962931	0.7493402805414595	8.562146992875542E-4	0.9739117974999426	8.562146992875547E-4	0.9739117974999428	1.0626814256579733	1.2853936525622016	0.31917452840387533	0.6497274430649601	2.406226459567889	2.59204729937746	0.5249732529391218	0.4611894089130391	1.608879024283274	1.6294306537878356	3.601265381658886	1.3542698603809968	1.164833692845189	2.492221241396715	1.756744045421473	1.0	1.0	1.0	0.0	1.0	1.0	0.0	1.0	0.0	1.0	0.0	1.0	1.0	1.0	1.0	11.0	-55076.18186341686	0.0	0.0	88.0	-1407.3029144152576
307260000	-56933.701226981095	-1472.4464631841531	-55461.25476379694	0.5030604787485431	2020.8366655486489	51.601318204493374	168.0473234693483	15.621777009936846	4.934328602905058	0.2890521285253309	0.1815056816336811	0.19566002565447702	0.3337821641865105	1.1237130079652993	0.7947476114326881	8.455186975351819E-4	0.677078065086837	8.455186975351829E-4	0.6770780650868385	0.30667568783738347	1.2881980035979108	1.2414820094571266	0.2634353944375497	1.2962505869465655	0.6804123929669262	0.8363697013665409	0.9561797671170424	0.33603949725807436	0.2507105750521321	0.4928210251487893	1.2977524621116554	0.8554390937253155	1.8734370950403387	1.3095191308542502	1.0	1.0	1.0	1.0	1.0	1.0	0.0	1.0	0.0	1.0	0.0	1.0	1.0	1.0	1.0	12.0	-55076.07323762977	0.0	0.0	81.0	-1409.3579567080365
307270000	-56974.07484466362	-1478.8989290548327	-55495.17591560879	0.5096009759053428	2020.830125051492	51.37450547683477	210.21110876352026	16.252970393707106	4.830965119601128	0.2946731589766129	0.17946733946829294	0.19143408251305696	0.33442541904203676	1.31942085840492	0.8040698682107876	8.911235626511769E-4	0.7049172606614177	8.911235626511764E-4	0.704917260661416	1.2531244062356117	0.9083476890836231	0.6743744596888886	1.365623259305864	1.794795610506674	1.5807379798644152	0.1513719617739322	0.5373069080830505	0.6058490530970345	0.9569041627846381	0.3151162181242019	0.724268955139479	3.5669172423756343	2.0650254758548936	1.0473320973599916	1.0	1.0	1.0	0.0	1.0	1.0	0.0	1.0	1.0	1.0	0.0	1.0	1.0	1.0	1.0	12.0	-55106.47357843807	0.0	0.0	77.0	-1409.6565557958702
307280000	-56942.26460908713	-1484.8978090195858	-55457.36680006754	0.5514027818413352	2020.788323245556	51.88849140367654	162.51746881228803	15.352795929508344	4.879347537203673	0.2923890992494274	0.18154016610493176	0.19084130568678542	0.335229428958855	0.9555539721971296	0.7864529529519472	8.718401521082512E-4	0.8605244397685019	8.718401521082518E-4	0.8605244397685002	0.6592747064044513	0.6017267447478004	1.2343708757245961	0.1736001032531946	1.9016044495434858	2.0355985453716556	0.09012843461327374	1.1659046425599706	0.2312097988242908	1.27430939221831	0.03453553855423152	0.3461788998525703	1.5361380263935969	2.079009174791603	1.732599346434968	1.0	1.0	1.0	0.0	1.0	1.0	1.0	1.0	0.0	1.0	1.0	1.0	1.0	1.0	1.0	13.0	-55082.09044462343	0.0	0.0	79.0	-1408.109493266181
307290000	-56951.85076168412	-1479.6273638004545	-55472.22339788367	0.45680040121577886	2020.8829256261815	51.44434058848879	182.39702175780985	15.68183971455065	4.902546915435773	0.28982764412424694	0.1798726698457695	0.18593624920271273	0.34436343682727033	1.0358087430280625	0.7822493299553013	8.250815899368986E-4	0.8670112706351524	8.250815899369002E-4	0.8670112706351534	0.9157247247352447	0.6523018181398815	0.8923492644338656	0.21318783478210115	2.0886940496015995	1.480684864596003	1.036735729038977	1.1943824868265978	1.1429032286997287	0.6554840426493164	2.7464243856749686	0.7519251055774713	1.6361165147767622	1.8456782597561072	0.9160241796853873	1.0	1.0	1.0	0.0	1.0	1.0	0.0	1.0	0.0	1.0	0.0	1.0	1.0	1.0	1.0	11.0	-55103.86604894119	0.0	0.0	74.0	-1404.2797096909383
307300000	-56903.17109555266	-1456.230898876587	-55446.94019667607	0.49610921223624116	2020.843616815161	51.02700018600839	243.95268229292662	17.09139286814303	5.526781134020248	0.2871548272332463	0.18049023992740532	0.19230551971739612	0.34004941312195175	0.4270985075722265	0.7059517179440519	8.906674108788115E-4	0.6804502802260199	8.90667410878813E-4	0.6804502802260206	0.7732455460532304	0.8320670851466927	0.6580319200276682	0.5273297899163052	2.8224105118057103	2.9350857361458673	0.3419510784363885	1.4334357769788386	0.4117215523671779	0.8478384386612436	0.8148472719407844	1.4902574451735733	1.1350858474802747	2.433325807198752	0.7940573168364619	1.0	1.0	1.0	0.0	1.0	1.0	1.0	1.0	0.0	1.0	1.0	1.0	1.0	1.0	1.0	13.0	-55077.812248428236	0.0	0.0	74.0	-1386.7842072717492
307310000	-56927.85230328581	-1471.0743895803396	-55456.77791370547	0.5015992078140976	2020.8381268195833	51.866371909146615	221.75519331299276	16.62304640195479	5.383860182971371	0.29215274682248976	0.17983935953369967	0.19045149050360788	0.3375564031402022	0.7724591829006049	0.737903992207307	9.042110528700035E-4	0.8358951507310355	9.042110528700016E-4	0.8358951507310342	0.12279275129275694	0.225291855519248	0.14649694474437608	0.3237433225263635	1.299533708071689	1.3602931786856702	1.170408894683508	0.33016889730432963	1.0039298542536574	0.3273961911029344	0.23678577196783934	0.30379625009128514	0.6199096433224998	1.4334196966029717	0.4810362253104405	1.0	1.0	1.0	0.0	1.0	1.0	0.0	1.0	0.0	1.0	1.0	1.0	1.0	1.0	1.0	12.0	-55085.453280315734	0.0	0.0	80.0	-1403.6583531253773
307320000	-56934.13916874901	-1477.2746821642359	-55456.864486584775	0.48465389839145456	2020.855072129006	51.962376057624546	244.14459036303674	16.819898277972662	5.608028819432104	0.2936284696357006	0.17776791393502425	0.19304213777510695	0.33556147865416774	0.9989461710884728	0.7738843472621106	8.348696774241783E-4	0.780968590191245	8.348696774241755E-4	0.780968590191241	0.29230791854699867	0.706775790934124	0.4534531249458756	1.507430316527971	2.124500565604547	1.63363013702917	0.4383345791332078	1.0745967598170811	3.216808926653097	1.1242416606787187	0.25193971248824226	1.2141653960181438	1.5725138745903768	1.8540329180693842	0.2995253311406754	1.0	1.0	1.0	0.0	1.0	1.0	0.0	1.0	0.0	1.0	1.0	1.0	1.0	1.0	1.0	12.0	-55092.41033649552	0.0	0.0	81.0	-1403.6778682522715
307330000	-56941.18843315375	-1489.8897041599241	-55451.298728993825	0.5362388779146108	2020.8034871494826	51.94238552828636	269.655890811883	17.264345061943388	5.3514531726183145	0.2909020809648058	0.1795840682237887	0.19365997441563682	0.3358538763957683	0.8462797892758183	0.7606319565965082	8.521829798827746E-4	0.9052659448815773	8.52182979882775E-4	0.9052659448815795	0.6435799209944159	0.8867121727122285	0.7206073055911953	0.33304665329586347	1.1293769250066394	1.9048978485667936	0.08621910592545978	1.9893077092654188	1.169195712558366	0.9700637673002657	5.336722536474098	0.913065170815525	0.7954405736959723	2.2926542257341054	0.5036849152661149	1.0	1.0	1.0	0.0	1.0	1.0	0.0	1.0	0.0	1.0	0.0	1.0	1.0	1.0	1.0	11.0	-55078.82607139115	0.0	0.0	81.0	-1410.449604583288
307340000	-56934.34292328434	-1454.948363589116	-55479.394559695225	0.4634727149292226	2020.8762533124682	51.52930646610059	242.39487085323202	16.814043613773833	4.855857207681204	0.29411369478078525	0.178158966045068	0.19403868026067672	0.3336886589134696	0.7686261188572195	0.7680634366743015	8.721925924872803E-4	0.6344590198734603	8.721925924872815E-4	0.6344590198734601	1.2694347866769704	0.8511609955119969	0.7473170886548066	0.28675001661716987	2.029571388191662	1.4010712904538702	0.49437162763433706	1.2765697474509012	0.04090264457404326	0.6466868870577384	1.2729890426581698	0.4552551799354838	1.71279474765602	1.581916828215169	0.5858073277793664	1.0	1.0	0.0	0.0	1.0	1.0	0.0	1.0	0.0	1.0	0.0	1.0	1.0	1.0	1.0	10.0	-55087.539873418136	0.0	0.0	81.0	-1397.5933659382204
307350000	-56935.23496465237	-1466.2015087753998	-55469.033455876975	0.5252240248628388	2020.8145020025345	50.634332135760154	242.7077790653842	16.657924799141067	4.987350919510216	0.2935594378199356	0.18143234950763942	0.19228619663145405	0.3327220160409705	1.0064437746494177	0.7590332058225105	9.253158926453895E-4	0.7464642366626588	9.253158926453883E-4	0.7464642366626584	0.7564568440886777	0.1616654495724253	0.7704004241453544	2.065541866177586	1.7724464779623963	1.626773855125811	2.9555233111013677	1.0263245866902584	0.5301036738981468	0.44733593838826785	0.6176632325310784	0.9890853294618329	1.0098359541634685	2.074098523287449	0.2920607820528138	1.0	0.0	0.0	0.0	1.0	1.0	0.0	1.0	0.0	1.0	0.0	1.0	1.0	1.0	1.0	9.0	-55091.92691796669	0.0	0.0	85.0	-1402.6739793156373
307360000	-56938.82856467184	-1469.2208283087039	-55469.60773636314	0.5672573597798578	2020.7724686676174	50.68893327004831	191.26876342441534	16.121095442589365	5.0712629285852735	0.2903019175769461	0.18181692680302136	0.18754949696224968	0.34033165865778253	0.7175871057307569	0.7584032101791433	9.052444989463696E-4	0.926454565643945	9.052444989463712E-4	0.9264545656439473	0.9270771843144904	0.21169633079522318	0.227027399029729	1.6015363647928693	1.2222000010444398	0.71473871882176	1.2267772927260125	1.2689279504757676	0.9119705829880781	0.7315556023404544	0.4938234167980786	0.7615192264616513	0.968874397173932	1.2332364144283872	0.5863332148003025	1.0	1.0	1.0	0.0	1.0	1.0	0.0	1.0	0.0	1.0	0.0	1.0	1.0	1.0	1.0	11.0	-55099.47872220713	0.0	0.0	84.0	-1397.093357809516
307370000	-56946.97998837343	-1451.3638305647235	-55495.616157808705	0.5219779608095254	2020.8177480665877	50.68126406114898	184.71096556137525	15.78257520124814	5.180841726506081	0.2904841874985917	0.17534928452519719	0.19348166314329754	0.3406848648329134	0.5239472150773745	0.7336579645164512	8.915645375132207E-4	0.6890173822717869	8.915645375132216E-4	0.6890173822717871	1.0418175824315652	0.8881643181740412	0.14978717196263394	0.502023318174549	1.546608529915933	1.7172305054932542	2.60990635529926	0.8437259339465026	0.440650533977648	0.15787155784184462	0.17000132692232534	0.9758489348951336	1.065653211005014	2.4551258528950934	0.32596974390422434	1.0	0.0	1.0	0.0	1.0	1.0	0.0	1.0	0.0	1.0	1.0	1.0	1.0	1.0	1.0	11.0	-55103.71130736446	0.0	0.0	90.0	-1390.01746128809
307380000	-56957.28298383616	-1467.4164530952614	-55489.866530740896	0.5007732458450083	2020.8389527815523	50.48784658362019	177.25169183863633	16.035832917040285	5.402547444582435	0.2860877916325909	0.1813182993491159	0.18959289847530042	0.34300101054299253	0.6767148973487908	0.7237892203475186	8.920154305583618E-4	0.8739954329253513	8.920154305583608E-4	0.8739954329253491	0.9767668691451353	0.08365240787709438	0.42975243610344016	0.4856742228408794	1.254177441840978	0.7125807592347942	0.3862906107173778	0.7156697853819612	1.074055306061011	0.35702686740435874	0.26817157400474667	0.593664407038497	0.9342413024905903	1.2548839454889287	0.4791540128500256	1.0	1.0	1.0	0.0	1.0	1.0	0.0	1.0	0.0	1.0	1.0	1.0	1.0	1.0	1.0	12.0	-55105.88482992023	0.0	0.0	86.0	-1398.9889840508185
307390000	-56976.10406092056	-1464.714610811531	-55511.389450109025	0.47087680881326976	2020.868849218584	49.96527672758133	202.41025656258842	16.38216851925083	5.100327781014386	0.29326870462187915	0.18171814767521444	0.18868945941970977	0.3363236882831964	1.05837968669366	0.7879747693035724	9.369146748282719E-4	0.8347161805823919	9.369146748282715E-4	0.8347161805823943	1.1590660420400516	0.9689998492502119	0.3904576319811233	1.718736748194535	0.8593419110992252	2.0389184412392836	1.5183900596379378	1.0475035038800105	4.663750005631185	1.0453707730492252	2.319660040500165	0.45168444080878406	0.8050204217074837	1.4722108263789668	0.48631555894336437	1.0	0.0	1.0	0.0	1.0	1.0	0.0	1.0	0.0	1.0	0.0	1.0	1.0	1.0	1.0	10.0	-55117.98322587422	0.0	0.0	89.0	-1391.4375771022007
307400000	-56955.937617951895	-1461.1902325195017	-55494.74738543239	0.5619459874770267	2020.7777800399203	50.44398370548229	169.72554622222452	15.389115918497586	5.386569484640193	0.2894261576255809	0.17840016049987256	0.187217793913057	0.34495588796148935	0.5258911903123669	0.7216002198369045	9.250732073536734E-4	0.8079911499377433	9.250732073536756E-4	0.8079911499377442	0.6779250094249557	0.6187525929165878	0.49570490592429395	2.6396071103790217	1.0959007715397295	0.5947447004839129	0.2555450858272646	0.926606903508907	1.8034490954312101	0.3217424471146171	1.752785327955659	0.9846747509438168	0.5282029828958366	1.488967543316742	0.5010120726810481	1.0	0.0	1.0	0.0	1.0	1.0	0.0	1.0	0.0	1.0	0.0	1.0	1.0	1.0	1.0	10.0	-55119.5833950987	0.0	0.0	82.0	-1396.316045642297
307410000	-56952.94812717228	-1430.7799299234614	-55522.16819724882	0.4844217726499298	2020.8553042547474	49.79346673893878	171.3164537049096	15.813745798782696	5.041589806555587	0.2936799008813118	0.18011104319879787	0.18813699184939153	0.33807206407049856	0.5755324743816704	0.7366356188852883	9.280279066211729E-4	0.5765120212603879	9.280279066211721E-4	0.5765120212603898	1.9005490231152316	3.1421814829186756	0.9566135395554655	2.3428979498318023	1.3369891604844177	0.524473116226487	0.2693476821521261	1.109278808683947	0.13194258190790184	1.1051612214754722	0.7777754445035141	1.1260403297870947	0.7353663800063367	2.784487427179632	0.8561195838279985	1.0	0.0	1.0	0.0	1.0	1.0	0.0	1.0	1.0	1.0	0.0	1.0	1.0	1.0	1.0	11.0	-55127.50867660316	0.0	0.0	84.0	-1371.528813133892
307420000	-56928.038593224745	-1449.7288415663304	-55478.30975165842	0.461971091715945	2020.8777549356814	49.72317838646496	196.4481661219555	16.548561280129732	5.570390233829782	0.2938096217628757	0.17943540033558045	0.1918780301977328	0.3348769477038108	0.6555606990570371	0.739517015102977	8.904811233891643E-4	0.7547275950066388	8.904811233891643E-4	0.7547275950066363	1.269158449170383	1.656063514827039	4.096857467301139	2.5387222348219516	3.2529989783568056	2.0547227507500656	1.4929166811331323	0.5713725787364297	0.5761540674992114	0.8562314675157543	0.2880835726959475	1.9584874536298909	1.0319321290549899	3.0249841020372936	2.355997082844013	1.0	1.0	0.0	0.0	1.0	1.0	0.0	1.0	0.0	1.0	0.0	1.0	1.0	1.0	1.0	10.0	-55102.274760242144	0.0	0.0	81.0	-1375.3075781977595
307430000	-56940.775343762274	-1469.1124010268898	-55471.662942735384	0.4415430964694866	2020.8981829309278	50.18310228484346	211.5187845295241	16.504960192320098	4.82684399884212	0.29507401384546283	0.17606536895688127	0.19163394688343424	0.3372266703142214	0.738551996967956	0.7813649952069586	9.337957730051618E-4	0.9101506067627735	9.337957730051608E-4	0.910150606762772	1.4090074334312135	0.02035843090314458	0.4773383049092632	0.23901958619897312	1.4613657726861686	0.8016469062467613	1.6137732745786717	1.1292420382896502	4.175417052856614	0.581724926938518	0.06087723172879874	0.9007823373255226	0.5495785148701623	1.4572758990629953	0.5764025755388993	1.0	0.0	1.0	1.0	1.0	1.0	0.0	1.0	0.0	1.0	1.0	1.0	1.0	1.0	1.0	12.0	-55111.2198993401	0.0	0.0	80.0	-1393.518594569207
307440000	-56944.671904834046	-1456.659390372741	-55488.012514461305	0.4691146182589495	2020.8706114091383	49.505752807742425	164.35330792009015	15.80068021875371	4.951190381355299	0.2936401070016183	0.17706833656183418	0.18987383749244802	0.3394177189440992	0.9264231965149755	0.7648431283139627	9.134219557248948E-4	0.7846595488547091	9.134219557248966E-4	0.7846595488547109	1.6053073563165268	0.6083063080199748	0.34245333194871325	1.5819643211581458	2.9310893066016126	1.4793562883553035	1.6191603691784686	0.9223785839483656	0.6396529286580099	0.7014544192730835	0.33288122412721094	1.6945944413881726	0.9038078763749652	4.041118726806785	0.964942381478361	1.0	0.0	1.0	0.0	1.0	1.0	0.0	1.0	0.0	1.0	1.0	1.0	1.0	1.0	1.0	11.0	-55132.160425930255	0.0	0.0	73.0	-1385.2083606340912
307450000	-56925.3371234151	-1446.7821475429894	-55478.55497587211	0.4883734052248866	2020.8513526221725	49.7384982605064	167.3772789136683	15.655279228239648	5.3533750384638825	0.2914068046584957	0.17813631364068755	0.19529872181753702	0.3351581598832795	0.8458619451305904	0.7682629049945855	9.447091538631959E-4	0.8622427167883666	9.44709153863193E-4	0.8622427167883667	0.443714108719603	3.9546805856585503	1.156310582284159	0.6480386055372908	1.6078191884109863	0.8818436490520201	2.691857582109872	1.080969602295507	0.3580497609578182	0.3976640775312048	0.3771342992633197	1.2784040807124368	0.4097268355876967	2.3567094347757513	0.41012458436504784	1.0	0.0	0.0	0.0	1.0	1.0	0.0	1.0	0.0	1.0	1.0	1.0	1.0	1.0	1.0	10.0	-55117.035950389996	0.0	0.0	84.0	-1375.7528386303816
307460000	-56927.90124209108	-1461.3937362651366	-55466.507505825946	0.5232430639673294	2020.81648296343	50.36140905862994	170.91670178443204	15.412121746305402	5.264370870941435	0.288872854850935	0.18005270609320806	0.19227323220201012	0.33880120685384657	0.8188187325214671	0.7700857412057078	9.285669387243697E-4	0.9669367297580164	9.285669387243694E-4	0.9669367297580165	0.41746519361358553	1.81567272536966	0.3452981250734103	0.06713879073428076	0.5974271211387736	0.5115356457378532	1.0028180251607977	0.43868187586200424	1.9381360758963708	0.21227249748707314	1.2429808752927103	0.4846522811067367	0.3415267895220159	0.7122077292167739	0.3752918220306614	1.0	0.0	1.0	1.0	1.0	1.0	0.0	1.0	0.0	1.0	0.0	1.0	1.0	1.0	1.0	11.0	-55109.66677196024	0.0	0.0	77.0	-1389.95492260666
307470000	-56912.86395907914	-1412.9777007996802	-55499.88625827946	0.4617116678760416	2020.8780143595213	49.11791522560497	206.2378297008388	16.97255181246343	5.285743384335245	0.28935331064339964	0.18221162664794174	0.19179277640954553	0.3366422862991129	0.6025834322353678	0.7437083875935403	9.434377347987132E-4	0.7794403498246252	9.434377347987136E-4	0.7794403498246246	1.2919682644741572	0.15830729139719857	0.5385929685961528	1.9123597912809402	2.3852493979247966	1.3481827532364146	1.935500398013775	0.998968984329162	0.6099686718580166	1.148883076372	0.668588872501726	0.6097148427765687	0.4905108374054174	2.0109668262625338	1.8628441512474474	1.0	1.0	1.0	0.0	1.0	1.0	0.0	1.0	0.0	1.0	1.0	1.0	1.0	1.0	1.0	12.0	-55125.212144414705	0.0	0.0	82.0	-1342.4892932717453
307480000	-56882.89070552451	-1409.514291738629	-55473.37641378588	0.4885131713082201	2020.8512128560892	48.43851757520445	196.82109718868213	16.683364560543637	5.318134703569921	0.2914766997394732	0.17828826298032155	0.19420190576761884	0.3360331315125862	0.8553069306610177	0.7495109862898421	9.74398296457324E-4	0.9216869722645049	9.743982964573218E-4	0.9216869722645044	0.22418120866115748	0.6993554348593903	0.3844821103544189	0.5080162413878044	2.1065512041904904	1.0268190741196457	0.669668404649215	0.48452822841023385	0.46494202428165393	0.6592455080170844	0.2881938109887095	0.5737428359755737	0.36662098806019	2.3202215832319695	0.6078752918367821	1.0	1.0	1.0	0.0	1.0	1.0	0.0	1.0	1.0	1.0	1.0	1.0	1.0	1.0	1.0	13.0	-55111.09300951845	0.0	0.0	83.0	-1336.2501065598683
307490000	-56861.11756595493	-1397.571071013569	-55463.546494941365	0.4666906544422927	2020.873035372955	47.71171664356418	129.40023936695314	15.532026975275482	4.956129000101176	0.295766287972072	0.17628341640386483	0.19044143054128737	0.3375088650827756	0.7414717372859612	0.7298630289824252	9.311665867281359E-4	0.7769414832087993	9.311665867281375E-4	0.776941483208801	1.1786907346077435	2.124547981139065	0.29730140568912317	0.10137388008521497	2.246173859125942	1.5964576391962844	0.22054148333247384	0.7647310779636194	0.2786144403690397	0.8804868417010308	0.5255199999595774	0.8031970681608084	0.8858163827694638	1.9753565468414434	0.9327126979256696	1.0	0.0	1.0	1.0	1.0	1.0	0.0	1.0	1.0	1.0	1.0	1.0	1.0	1.0	1.0	13.0	-55097.33647627904	0.0	0.0	79.0	-1329.291363608858
307500000	-56874.960685984566	-1415.6808161450415	-55459.27986983953	0.45860002600422484	2020.881126001393	47.38534649128524	159.6601649386911	15.577591848329272	4.882655466871374	0.291706304913417	0.18094694322875546	0.19144810517810057	0.33589864667972674	1.5576160271698334	0.8117844663597976	9.937705002296003E-4	0.8882674249034246	9.937705002296014E-4	0.888267424903427	0.8990226048004825	1.282841388809763	0.23072416453885836	0.1735976818716599	2.330081553590732	1.2778737983813344	1.6714968376829717	0.7907927738118131	0.5023296498928016	0.9415213150027051	0.2273498983688166	0.9836342000407472	0.7614700506490985	3.7459828963396213	1.0881188304849585	1.0	1.0	1.0	1.0	1.0	1.0	0.0	1.0	1.0	1.0	1.0	1.0	1.0	1.0	1.0	14.0	-55081.5765741986	0.0	0.0	78.0	-1335.827746044531
307510000	-56877.815340212954	-1414.1346039308671	-55463.680736282084	0.4652490765820344	2020.8744769508153	47.38416049584863	136.5304181144962	15.331768190621577	5.028378924021113	0.29076200851628464	0.1760775974082639	0.1941105864246408	0.33904980765081044	1.1447354752094865	0.790016547454135	9.33916946851592E-4	0.7292205689687037	9.339169468515902E-4	0.7292205689687036	0.8945623197762032	0.3664348904427697	0.9683956994560976	2.2050287549003107	1.71558650408522	1.58342311254647	0.10131304447602409	0.8488740078473133	0.4947070146170285	1.0338929506297732	1.0641029098399382	0.9762983402493848	1.72686511533489	1.3655082791000308	1.2509051656612309	1.0	1.0	1.0	0.0	1.0	1.0	1.0	1.0	1.0	1.0	1.0	1.0	1.0	1.0	1.0	14.0	-55074.21949223251	0.0	0.0	81.0	-1343.172475209505
307520000	-56896.15882451245	-1412.8253175526145	-55483.33350695984	0.4952170889472636	2020.84450893845	47.631324018516224	110.87663100681618	14.458349411775195	5.224559752179357	0.2895402687147299	0.1809031720948701	0.1906252700711814	0.3389312891192184	1.5832136183845933	0.8186792638676083	9.53396261490608E-4	0.8093630310281671	9.533962614906093E-4	0.8093630310281671	0.5084845146374523	0.3032182105942153	0.26517224282968765	0.31935390244044665	1.4812788102551102	1.6581270685656793	1.0039834551952447	0.3270740661408254	0.7380514512243442	1.0412439119567476	1.1993444744824124	0.567964241788298	0.7175700001891361	1.0761683603436187	0.46538928662048357	1.0	1.0	1.0	0.0	1.0	1.0	0.0	1.0	1.0	1.0	0.0	1.0	1.0	1.0	1.0	12.0	-55083.04550247626	0.0	0.0	88.0	-1347.0353912081393
307530000	-56939.964084128085	-1422.8431712121242	-55517.12091291596	0.4717112188488168	2020.8680148085484	47.75247078895138	141.06200107743032	15.598894434929282	5.27383766285521	0.2911261390345445	0.17610586726579827	0.19633763142767952	0.3364303622719776	1.1210260527850684	0.7514986153565419	9.235122525696817E-4	0.9199768510048695	9.235122525696821E-4	0.9199768510048689	1.7839725590783542	2.935248827340913	1.2334145017207303	0.8195325564934685	1.3786179261610585	1.1491605737417967	1.7340287538137014	0.5163882542868272	0.797225159429694	0.5604267843176834	0.5684567454932911	1.1202766343271293	0.8940529044409612	1.596977384583865	0.592330305604087	1.0	0.0	1.0	0.0	1.0	1.0	0.0	1.0	1.0	1.0	1.0	1.0	1.0	1.0	1.0	12.0	-55106.685662603755	0.0	0.0	89.0	-1346.261490471442
307540000	-56920.34514799985	-1425.4496789785155	-55494.89546902133	0.4476995479692692	2020.892026479428	47.79170452722375	145.47230790004085	15.643752497278864	5.150482979509174	0.29132060847015484	0.17738599708920433	0.1938887492412466	0.3374046451993941	2.3232332588814963	0.8329136402237143	9.899553848466297E-4	0.9950599803897364	9.899553848466318E-4	0.9950599803897366	0.8452989499276726	1.3608981854263438	1.1333672045841285	1.1575964406531822	2.398055780188559	2.886220616744298	1.9590650538274001	1.5174564786554812	0.0349683840814282	0.5428042810641268	0.9739238396944838	1.3545547193267058	1.4760413996960526	2.410221914140075	1.0062248742709643	1.0	0.0	1.0	0.0	1.0	1.0	0.0	1.0	0.0	1.0	1.0	1.0	1.0	1.0	1.0	11.0	-55085.80142478977	0.0	0.0	94.0	-1341.7384499774703
307550000	-56867.533211543574	-1398.8558752565934	-55468.67733628698	0.48259194709576053	2020.8571340803016	47.49775233973445	146.84426440172754	15.727261823534281	5.6084593352206005	0.290845482854534	0.17839308156127917	0.1907496752428777	0.34001176034130903	0.9388694268990171	0.7817206431112251	9.533091961367429E-4	0.8899191261515081	9.533091961367426E-4	0.889919126151509	1.3766696351779075	0.11920548771701654	1.3847645401471387	2.0046691069019964	1.5670733281683895	1.5237992027861194	0.2578486685555864	0.23687304974837353	0.11217311927920698	0.8293413951937408	0.1350318484105012	0.3543893077085171	0.5369045912682573	1.3324052563492557	0.4637862940764503	1.0	1.0	0.0	0.0	1.0	1.0	0.0	1.0	1.0	1.0	0.0	1.0	1.0	1.0	1.0	11.0	-55073.15702681104	0.0	0.0	90.0	-1331.9417708588667
307560000	-56866.82885450045	-1405.2987728638013	-55461.53008163664	0.5154092117613969	2020.824316815636	47.923401556376035	125.61577896479817	14.777412143826695	4.829062957178813	0.2922107488162002	0.18230566540519622	0.1946601406767903	0.33082344510181316	0.6711605861390514	0.7277828134814778	9.645003077945821E-4	0.882634028313899	9.645003077945834E-4	0.8826340283138985	1.0306659975170158	0.7676244971058019	2.2080196338475706	0.13946968127141363	1.88506824166635	1.6881307306458866	0.609264181218971	1.4587478445785527	0.5522606327117202	0.7152341651179484	0.5880683765779153	0.9518247854654659	0.7403128382731624	2.8420054118100677	0.5181506885121645	1.0	1.0	0.0	0.0	1.0	1.0	0.0	1.0	1.0	1.0	1.0	1.0	1.0	1.0	1.0	12.0	-55075.14418665394	0.0	0.0	86.0	-1332.5041131838977
307570000	-56883.06114183612	-1412.7875581991175	-55470.273583637005	0.48348492038563506	2020.8562411070118	47.89116853325997	135.91095690396622	15.272286393769345	5.660742245611735	0.2916284164336329	0.17676524309652053	0.19532407751088596	0.3362822629589605	0.7155566615298107	0.7298141857208111	9.8622296066123E-4	0.9039400079925056	9.862229606612313E-4	0.9039400079925045	0.1960379112298511	0.07673530747056632	0.8457735428782396	0.7154952206704487	2.5881757140977695	0.5015375136939794	0.2864496854941172	0.966356823230231	0.5514184921311369	0.4302277879196799	2.265037362720192	0.8925698725642984	1.4213968547045608	1.0426465995963556	0.6564475152601115	1.0	1.0	0.0	0.0	1.0	1.0	0.0	1.0	1.0	1.0	0.0	1.0	1.0	1.0	1.0	11.0	-55082.52983172195	0.0	0.0	88.0	-1344.1617458562105
307580000	-56868.3465985847	-1421.1242573156992	-55447.222341269	0.5252130232214116	2020.814513004176	48.33841249546349	120.63131141158316	14.853622454657597	5.43292639772382	0.29067131857350115	0.18011321540568287	0.19061978271090577	0.33859568330991013	0.5183577142757898	0.7176752122725538	9.367929751349048E-4	0.9425553604915152	9.367929751349074E-4	0.9425553604915181	0.7440291647593064	0.4149444538001002	0.09487643445427216	2.1007426103407965	1.1245075108653344	0.6578994592399044	0.3211472901978038	0.7275598304296741	0.3981609778259827	0.5203140099438406	0.1729189999066229	0.7240260211732888	0.2644649701853228	1.2338334374374975	0.43953761394613744	1.0	1.0	1.0	0.0	1.0	1.0	0.0	1.0	1.0	1.0	0.0	1.0	1.0	1.0	1.0	12.0	-55073.21174808165	0.0	0.0	82.0	-1351.9738780878515
307590000	-56879.258706426386	-1443.827888686844	-55435.43081773954	0.4987952783608114	2020.8409307490365	47.94853278679572	155.65396433984975	15.527423301728868	5.186397732936998	0.2932829863155806	0.17990030837389426	0.19187274267541743	0.3349439626351077	0.6934657804950154	0.7320981750537492	9.611518398752794E-4	1.0573850858649272	9.611518398752788E-4	1.057385085864928	0.5411221136796004	0.5516012113719518	0.896667094319437	0.28410684507493367	2.6668292062900143	1.9044531415776174	0.15315698133192482	0.8603382212266507	0.4178774720107353	0.9491046324912848	0.10553605450843741	0.6871696572821953	1.3059493384153225	1.8343970709337531	1.3600665662202027	1.0	1.0	0.0	1.0	1.0	1.0	1.0	1.0	1.0	1.0	1.0	1.0	1.0	1.0	1.0	14.0	-55069.918093119995	0.0	0.0	82.0	-1359.3429208058355
307600000	-56863.03680530941	-1412.2162434755564	-55450.820561833854	0.5313479832246154	2020.8083780441727	47.90156737477903	123.7632983211164	14.909203373034279	5.106444082673216	0.29203591197305223	0.1797290973817865	0.19187274267541743	0.33636224796974373	0.6878805105839512	0.7440449921291798	9.346461669039553E-4	0.8282782623342785	9.346461669039535E-4	0.828278262334279	0.9101441227476142	0.9661635602586786	0.2101606493538742	0.24441513208587504	1.7563346331373053	2.1571264649034467	1.6099378351733165	1.3752650911442312	0.5772582697619649	0.7394254433375905	0.1386523783374111	0.618183529863768	1.6559433701141044	2.271283341383878	0.4252300983438177	1.0	1.0	0.0	1.0	1.0	1.0	0.0	1.0	1.0	1.0	0.0	1.0	1.0	1.0	1.0	12.0	-55055.17962139988	0.0	0.0	87.0	-1343.0181679933073
307610000	-56858.454876555414	-1391.162212112702	-55467.29266444271	0.4572371898602799	2020.882488837537	47.07282624871332	145.9030632518743	15.634325326432506	5.160772533532716	0.2938714012828369	0.17741992013324492	0.19011421516631846	0.3385944634175996	0.7909855560131409	0.7369088967258348	9.387339866967877E-4	0.83267601157157	9.387339866967859E-4	0.8326760115715687	0.5149891315502741	0.281275267727885	0.01394169842443953	0.3033417923180992	1.70156107705665	0.6471391341728764	0.2663471688348442	0.6884422216803975	0.2927397713300937	0.5299143570852296	0.19689688564641022	0.36186298149249213	0.38932065473403393	1.504635888469857	0.3193532981450117	1.0	1.0	0.0	1.0	1.0	1.0	0.0	1.0	1.0	1.0	0.0	1.0	1.0	1.0	1.0	12.0	-55071.16575357471	0.0	0.0	91.0	-1329.6830168872775
307620000	-56901.44343124756	-1402.2924157222321	-55499.15101552533	0.5013807143946829	2020.8383453130027	47.941623072079956	167.2885425456091	16.07238595465617	5.032567824609966	0.28892023967712455	0.18019112985995253	0.1921275037649463	0.33876112669797653	1.0584466868282278	0.7839059583334466	9.362374236320092E-4	0.7366045566834613	9.362374236320071E-4	0.736604556683459	0.28592554118771635	0.8760300152052506	0.6077188094988016	0.5981981162955641	1.3075048497433168	1.1478925744139605	0.2641796539542667	1.0549945378753716	0.4782048951248037	0.8157167828321621	0.32699287931756743	0.8979130616839185	0.3822138982205926	1.8621277094214062	0.2272307646832321	1.0	1.0	1.0	0.0	1.0	1.0	0.0	1.0	0.0	1.0	0.0	1.0	1.0	1.0	1.0	11.0	-55074.50492663247	0.0	0.0	88.0	-1343.316591065991
307630000	-56923.385684151086	-1418.0030805205788	-55505.38260363051	0.5286533168438508	2020.8110727105534	48.262180924302534	142.55964874830573	15.36987455314016	5.476336828386534	0.29611011502036616	0.17606756154630876	0.19308180768626063	0.3347405157470644	0.9534423164306868	0.7771963309205241	9.369440457282233E-4	0.9724917514346518	9.369440457282238E-4	0.9724917514346545	0.2504381789807244	0.47367520574480104	0.480570335614778	0.5626740263381391	1.270988257961127	0.6506059131552514	0.6703037092500271	0.2584782522933355	0.01648009526279437	0.4477228942148948	1.8483872541290116	0.31917260445519924	0.5398902243549937	1.1844294905667891	0.6481467169786841	1.0	1.0	1.0	0.0	1.0	1.0	0.0	1.0	0.0	1.0	0.0	1.0	1.0	1.0	1.0	11.0	-55103.52932597782	0.0	0.0	87.0	-1349.0388991364302
307640000	-56896.64051328023	-1391.4767027672012	-55505.16381051303	0.4831096697763408	2020.856616357621	47.4364994742388	94.84220986239022	13.940814454996227	5.250129697608757	0.28912663898831853	0.1826490212614001	0.19166338131433078	0.3365609584359506	0.7343780694727087	0.7440760823448112	9.369424699102364E-4	0.9860499761610068	9.369424699102381E-4	0.9860499761610076	0.32444113356732407	0.5420663058146222	0.6308509249744884	0.10132138344518424	1.8288388886304157	0.9016761810852152	0.06609447174424725	0.9939176212607671	0.1556038622024129	1.0609264960861373	1.5610268172992658	0.9811776416360322	1.9000709865381058	1.679305648813341	0.6432565465647997	1.0	1.0	0.0	0.0	1.0	1.0	0.0	1.0	0.0	1.0	0.0	1.0	1.0	1.0	1.0	10.0	-55101.86759685818	0.0	0.0	88.0	-1321.986934127134
307650000	-56861.00616195143	-1397.2299666851275	-55463.776195266306	0.4882689430210978	2020.8514570843763	47.430666541831464	114.12526495786601	14.587554911702421	5.4858392155552265	0.28940914990918526	0.18258821708744405	0.19078932371480004	0.33721330928857063	0.7188175328545747	0.7468744848975349	8.722975828962493E-4	0.8682471807465124	8.7229758289625E-4	0.8682471807465117	0.5291092812044857	0.39207033268820374	0.40773688625646	0.9860140418148087	1.5664994078843533	1.125055536975745	1.0108051452461901	0.7451814075137163	0.27838823282132935	0.43516057791402807	0.202908940257153	0.39170498956733124	0.7066905547871035	1.4841164985010626	1.092260399498392	1.0	1.0	1.0	0.0	1.0	1.0	0.0	1.0	1.0	1.0	1.0	1.0	1.0	1.0	1.0	13.0	-55083.80704006571	0.0	0.0	86.0	-1328.2737267954308
307660000	-56883.096405288954	-1410.3878477413812	-55472.70855754757	0.5026599127823445	2020.837066114615	47.77081406358989	134.94823082376607	15.4666995175328	5.46618518827572	0.2896683327689521	0.17821186946233405	0.19078932371480004	0.34133047405391376	1.178255057808277	0.808015388637778	9.403060248651832E-4	0.7956680138052359	9.403060248651835E-4	0.7956680138052352	0.7341490068566063	1.0038709666015464	0.1616386651391341	0.7016461499328217	1.2839238870902308	1.017483232978864	0.2898587956653755	0.961835735896323	0.5593099126022455	0.9528940546505917	0.38848321412682635	0.8046739172799872	0.362142020372733	2.7888563096008716	0.3361991252195182	1.0	1.0	1.0	1.0	1.0	1.0	0.0	1.0	1.0	1.0	1.0	1.0	1.0	1.0	1.0	14.0	-55095.01401305002	0.0	0.0	77.0	-1340.0035983384894
307670000	-56887.29346477741	-1426.6854813009966	-55460.60798347641	0.5008692804575209	2020.8388567469399	48.1308099641503	119.94375008846153	14.538365822520237	5.623114636802585	0.294957249706021	0.1775064586661987	0.1951952834964284	0.3323410081313518	0.611652314851145	0.7127217745309863	8.982540983229076E-4	0.8609270367554175	8.98254098322909E-4	0.8609270367554176	0.847050240450927	1.6430168965870469	1.7632376928149276	1.4446300428231285	2.9424017831663325	1.0631047157443059	0.04889440707301685	0.5201828233820651	0.9770543243877031	0.7373601129503842	0.05237439861226479	0.8263813675998415	1.0785036130822283	2.0262463737741943	0.9794966704601018	1.0	0.0	0.0	0.0	1.0	1.0	0.0	1.0	1.0	1.0	1.0	1.0	1.0	1.0	1.0	11.0	-55088.1185112583	0.0	0.0	82.0	-1356.7764507884547
307680000	-56931.691455912354	-1447.9025489416138	-55483.78890697074	0.5326940720138893	2020.8070319553835	48.96581350253354	117.50582439203735	14.450130606163773	5.239547774399858	0.2897552473485502	0.17765663833363693	0.19642468575195587	0.336163428565857	0.5094971028569633	0.708761996349688	8.76594993282996E-4	0.6548783396442894	8.765949932829974E-4	0.6548783396442904	1.4246238682399803	0.5435677274670399	0.7210416096532303	0.18535931227337635	2.6116636624475453	1.5408913602861587	0.11085000699986172	1.2180980758478317	0.8671032856937182	1.2819836361949142	0.796785885869074	0.9394212730109646	1.3150632696454072	2.8277420664057886	0.43271516028842855	1.0	1.0	1.0	0.0	1.0	1.0	0.0	1.0	1.0	1.0	1.0	1.0	1.0	1.0	1.0	13.0	-55088.56220973042	0.0	0.0	79.0	-1383.211659294887
307690000	-56888.388402154334	-1447.5693570409665	-55440.81904511337	0.5859709941735158	2020.7537550332238	48.847641590101624	89.49956755756102	13.1786424792996	5.116816151586998	0.2892275194035123	0.17825609805170103	0.19484244604842754	0.3376739364963591	0.5254568527660792	0.7370485705585503	9.171936654289579E-4	0.9867956598998349	9.171936654289585E-4	0.9867956598998348	0.8563820833978188	0.7079400873592743	0.3284935086336124	0.17645780337091377	1.0269844132732306	1.7613710522630532	0.6242654623827548	0.4448545802788006	1.0144543089368763	0.18558076320204336	0.9815454060348506	1.1527974003317303	0.7387547358321812	1.1543351250980218	0.7269048333887513	1.0	0.0	1.0	1.0	1.0	1.0	0.0	1.0	0.0	1.0	1.0	1.0	1.0	1.0	1.0	12.0	-55062.08968389545	0.0	0.0	88.0	-1374.2045329769014
307700000	-56901.36617889215	-1468.1535364101442	-55433.21264248201	0.5430128397444466	2020.7967131876528	49.14256086553257	100.59015338752492	13.623053023724172	5.5921660804692825	0.2932300469364506	0.18038390172085536	0.19036937558608008	0.33601667575661387	1.0228332250610235	0.7679065500666121	9.104989225082246E-4	0.8177354282992606	9.104989225082225E-4	0.8177354282992606	1.5997268391778752	0.2122152837228302	1.1111798557201462	0.06993921773795829	1.919515276588949	1.0170472543133953	4.1064440515233365	0.6683202932085165	0.542798646018341	0.9048280133669968	2.1009847807336737	0.8448336167193733	1.3569367469157325	4.055625067525117	1.462554956966894	1.0	1.0	1.0	0.0	1.0	1.0	0.0	1.0	1.0	1.0	1.0	1.0	1.0	1.0	1.0	13.0	-55050.942182750565	0.0	0.0	77.0	-1389.1215899743033
307710000	-56876.06189449389	-1441.010658455855	-55435.05123603804	0.5567109500406241	2020.7830150773566	48.75160949550569	99.62243683123722	14.125631622468621	5.241300939315513	0.2893047644820617	0.17774334566084898	0.1957758697305169	0.33717602012657233	0.5814570456471602	0.7394006395097709	9.418894866049686E-4	0.6225042575779747	9.418894866049655E-4	0.6225042575779735	0.7707232242975306	0.3667933067596811	0.6395137717983022	0.13293829738258858	1.8498187105489585	0.9030034619747481	1.5029870164591326	0.3237127934780785	0.44024122969866303	0.508716747258204	0.5128912790653435	1.5696327394603629	1.1438683383796988	1.208619084387342	1.176267236034975	1.0	1.0	1.0	1.0	1.0	1.0	0.0	1.0	1.0	1.0	1.0	1.0	1.0	1.0	1.0	14.0	-55046.9147108812	0.0	0.0	76.0	-1379.2888883798898
307720000	-56880.477912474395	-1437.7845476557247	-55442.69336481867	0.4876393019264746	2020.8520867254708	47.96427525533894	120.06231315920596	14.396105836521825	6.131640980334649	0.2939015000310354	0.18342702676649242	0.18684977511050135	0.33582169809197066	0.82447795853478	0.7495617584630963	9.752970584096634E-4	0.8142467807888648	9.752970584096641E-4	0.8142467807888637	1.6047056701267517	0.12250433162967939	1.3055062962256958	2.5099262799210504	2.2116842638496785	1.335821674334378	0.48013321592741703	0.5351114809944552	0.27642262042155835	0.6689072833064931	1.073381272953785	1.2221830898576378	0.4206118807681645	1.67592327497375	1.113629472702815	1.0	1.0	1.0	0.0	1.0	1.0	0.0	1.0	1.0	1.0	1.0	1.0	1.0	1.0	1.0	13.0	-55064.12194326624	0.0	0.0	81.0	-1365.3646539353779
307730000	-56855.68802354328	-1437.7544913416175	-55417.93353220166	0.45726739596496024	2020.8824586314324	47.06165313860062	102.36688345105767	14.229903984485425	5.144389610961097	0.2951886712817315	0.18052924474237883	0.1873345594702743	0.3369475245056151	1.1789513638742135	0.7914662939519341	9.071074661195503E-4	1.0945370329785755	9.071074661195493E-4	1.0945370329785773	0.42595418620766495	0.2694693203887503	0.29022776876051576	0.2245550494083216	1.4049605047789973	0.3480995367451436	1.88863364475325	0.3223806205216923	0.6032349729149391	0.8388569353372752	0.8505774960406876	1.7193431879700776	0.632824192142011	1.5569081109208522	0.6747808300907194	1.0	1.0	1.0	0.0	1.0	1.0	0.0	1.0	1.0	1.0	1.0	1.0	1.0	1.0	1.0	13.0	-55049.28907601406	0.0	0.0	80.0	-1356.9361205638838
307740000	-56888.25555201451	-1450.411902417031	-55437.84364959748	0.5009316840662557	2020.838794343331	48.195000510088626	106.84831181779901	14.165660875838057	4.574409763580572	0.2954491954837203	0.1783824105191791	0.1898937981716458	0.33627459582545455	1.8220197883781457	0.8295662526073003	9.331513295714746E-4	0.9361173798493422	9.331513295714734E-4	0.9361173798493421	1.8415214267477116	0.6749815302180046	0.33121137170517617	0.3178995035552107	2.6608654186779455	1.5170056333253554	0.4606230342166089	0.46438665330559803	0.3224667971762958	1.4502492075729658	1.0900508391832617	0.7253792026018502	1.3284490196100758	3.4206863078122374	0.45199289987554375	1.0	1.0	0.0	1.0	1.0	1.0	0.0	1.0	1.0	1.0	1.0	1.0	1.0	1.0	1.0	13.0	-55059.20991613229	0.0	0.0	90.0	-1369.9038017311157
307750000	-56891.66603033427	-1431.1412147412802	-55460.524815592995	0.5229317002277979	2020.8167943271694	47.93597592546381	99.16721663462194	13.817682320436102	5.592489224142631	0.28764992356253655	0.17707065224932164	0.1923351488947649	0.3429442752933766	1.1894893871797199	0.7951212480433439	9.075001543045254E-4	0.8057014905528698	9.075001543045234E-4	0.8057014905528693	0.8404093646511419	0.24656880683089882	0.1896393481665613	1.4826540538686708	2.5695445278647537	0.528103701549006	0.45756538695137444	1.3212103534088055	1.0549239471923455	1.410164392789664	0.32172028488378335	0.9100396628274346	0.3402718497642538	2.5036708302043427	0.3728811582677466	1.0	1.0	0.0	0.0	1.0	1.0	0.0	1.0	1.0	1.0	1.0	1.0	1.0	1.0	1.0	12.0	-55064.26413528923	0.0	0.0	86.0	-1363.2162177838327
307760000	-56929.38702819342	-1439.555448220546	-55489.83157997287	0.4921336407017291	2020.8475923866956	47.623344105447615	110.01090733703418	14.18883458667533	5.234463054468715	0.28764591616600854	0.1804729555826741	0.1944344235171735	0.3374467047341437	0.6955928248485749	0.7664870130730801	9.306188180838632E-4	0.7048408762653772	9.306188180838653E-4	0.7048408762653765	0.8440545345370003	0.20372162249915904	0.43995830048544365	3.770950180855905	2.0561786444263963	0.5431784608279722	1.3511092210779452	0.2137405083874761	0.6264307763203305	0.4320560268198051	0.4504507688684916	0.8164557836041212	0.20916823882245558	1.6638369569950342	0.5326676940259373	1.0	1.0	0.0	0.0	1.0	1.0	0.0	1.0	1.0	1.0	1.0	1.0	1.0	1.0	1.0	12.0	-55076.19679866515	0.0	0.0	90.0	-1378.1202839205107
307770000	-56916.05072370057	-1463.6879778021932	-55452.36274589838	0.46347319143285864	2020.8762528359644	47.6664809513021	112.87864821632176	14.139411202718748	5.755851912561969	0.2889369392840613	0.17995104758106714	0.19292829383223165	0.33818371930263963	0.8261738763785852	0.7460179649704041	9.809691999090409E-4	0.9214135788268006	9.8096919990904E-4	0.9214135788267982	0.8023886226204006	1.0278759222001672	0.37145868855101977	0.011520011899744505	2.1521523440689605	1.494097270051669	3.121560204047147	1.4820043328652484	0.6104851658326936	0.46482033222594155	0.2697019137304901	0.9853116481084316	0.6955472279056294	2.403819641987115	0.8155834705920347	1.0	0.0	1.0	0.0	1.0	1.0	0.0	1.0	1.0	1.0	0.0	1.0	1.0	1.0	1.0	11.0	-55041.87152079965	0.0	0.0	95.0	-1391.0996286382401
307780000	-56941.042609608856	-1483.1923651531392	-55457.850244455716	0.4881344483783323	2020.851591579019	48.710753235036925	107.7409125297397	14.155456452823097	5.419611303845339	0.29045536905864594	0.17926598505316746	0.19285105109947148	0.3374275947887148	1.2021814974313472	0.7904828858005694	8.746887386243676E-4	0.7790714276556996	8.746887386243663E-4	0.7790714276556963	0.5562862949609918	0.5550377148496933	2.250928817028606	0.040479375317310023	1.0901754796139376	0.9596960602857054	0.030739008394470854	1.0966004829692917	0.28386588720161	0.5516226201650062	0.26921606969200895	0.34396730014223953	0.8501899915357157	2.244597022843557	0.42989833796542476	1.0	1.0	0.0	1.0	1.0	1.0	0.0	1.0	1.0	1.0	1.0	1.0	1.0	1.0	1.0	13.0	-55068.54373236462	0.0	0.0	82.0	-1416.4491331172878
307790000	-56914.26926956559	-1459.3309085608464	-55454.938361004744	0.5026608667690736	2020.8370651606283	49.00858680741769	106.15359204031007	13.822442445437243	4.763272190556746	0.2900429700291579	0.1793701872913286	0.1949412311294721	0.335645611550041	0.779223405632298	0.760232263316238	9.228171961043589E-4	0.7202859761887432	9.228171961043582E-4	0.7202859761887431	0.5068850869540432	0.44835788018258416	0.7562109837706265	0.6114873940466978	1.0305600088241704	0.7322700369656864	0.22833129029233368	0.9731121490346614	0.3675961457201183	0.3262466947334955	0.24692627000473388	0.4223980456578311	0.8698006343951913	1.769809829706694	0.7451109649350691	1.0	1.0	0.0	0.0	1.0	1.0	0.0	1.0	1.0	1.0	1.0	1.0	1.0	1.0	1.0	12.0	-55060.744792956146	0.0	0.0	80.0	-1400.2879145915315
307800000	-56903.32999803629	-1447.724067994095	-55455.6059300422	0.4991626261658635	2020.8405634012315	48.842588179251024	122.67934777751822	14.422326629109447	5.364498456879438	0.29017044784631196	0.1809228667175361	0.1885343223142606	0.34037236312189095	1.0580969657717152	0.7760011144376835	9.195804619172731E-4	0.6755724361261478	9.195804619172755E-4	0.6755724361261487	0.7218029550838702	0.0575803856533394	0.48680588085473914	0.06556484816634392	0.7183774847826386	0.37514196018217205	2.1386950746949704	0.34150477702983895	0.32373181401658235	0.31521984016543303	0.35656760491644857	0.3433474753467761	0.35002185604632446	0.5791801738203073	0.8235385879629615	1.0	1.0	0.0	0.0	1.0	1.0	0.0	1.0	1.0	1.0	1.0	1.0	1.0	1.0	1.0	12.0	-55068.75547264113	0.0	0.0	77.0	-1392.1784398843174
307810000	-56890.09614538094	-1454.9137187646313	-55435.18242661631	0.48732698236446564	2020.8523990450328	49.07309214416539	150.24621207359834	15.388360752281033	5.251186641801522	0.288820451745461	0.18049263204924765	0.19234884491513088	0.3383380712901601	0.7144777519308275	0.7477651784984709	9.548235483686136E-4	0.7182879268328317	9.548235483686126E-4	0.7182879268328302	0.8739899754248868	0.10358561485153682	1.3933581473382755	0.2036268681988915	2.311616162321604	0.8715322897713882	0.15054161017622886	0.5206160278476518	0.569798545841818	1.2542624963995073	1.0015306300867644	0.17074063313183607	0.94738130065421	2.451142330870819	0.7395978621976028	1.0	0.0	1.0	1.0	1.0	1.0	0.0	1.0	1.0	1.0	1.0	1.0	1.0	1.0	1.0	13.0	-55042.51843365366	0.0	0.0	81.0	-1389.5810601508126
307820000	-56904.520940537215	-1456.763349966349	-55447.757590570865	0.49215522280901036	2020.8475708045883	49.42770088888966	129.2300129346492	14.40826680600181	5.046281616910226	0.2919788276640948	0.1776740269223504	0.19771639058680834	0.33263075482674614	0.5484767235105464	0.725491619509536	9.284942316105883E-4	0.6757534246527788	9.284942316105845E-4	0.6757534246527764	0.5447798814219137	0.7325299319788597	2.7939009203508265	0.3534683380654805	2.1434958354201705	0.6518580637300657	0.8090557113104525	1.649499371992928	0.33159659745758163	1.1616650224124132	0.47908610868170975	0.6555117356935778	0.8381895820212096	2.454690914548934	1.6801545585844715	1.0	1.0	0.0	0.0	1.0	1.0	0.0	1.0	1.0	1.0	1.0	1.0	1.0	1.0	1.0	12.0	-55054.075433549784	0.0	0.0	83.0	-1392.5908295295278
307830000	-56892.317528602296	-1462.6628563441643	-55429.65467225813	0.4987339267914349	2020.840992100606	49.30231757235638	132.97906572309364	14.796582694924982	5.377651394842472	0.29226050404731696	0.17670305711314446	0.19434273593427032	0.33669370290526796	0.9594108350337989	0.7956258577195148	9.588142207230873E-4	0.9200054600541955	9.588142207230895E-4	0.9200054600541984	0.9578171459180533	0.31408028641019214	0.7087957085222057	0.7134470292596585	2.000286304677602	0.445165864981056	0.2698360137168306	1.230346232802182	0.39057825140664987	0.8596746694725986	0.7972377842551374	1.240937328697722	1.1525773615723556	1.6256469942742149	0.5981007403093799	1.0	1.0	1.0	0.0	1.0	1.0	0.0	1.0	1.0	1.0	1.0	1.0	1.0	1.0	1.0	13.0	-55041.38464581863	0.0	0.0	80.0	-1386.9619021240794
307840000	-56892.567391810226	-1443.5094166293443	-55449.057975180884	0.46111220350976895	2020.8786138238875	48.972600022393294	148.4306523701529	15.158962960335733	5.5729171602216425	0.2902860270516124	0.18184618240426548	0.18777125937471936	0.3400965311694025	0.7769109322451521	0.7804586249679782	9.571662733793636E-4	0.7680420398894967	9.571662733793639E-4	0.7680420398894965	0.8083372215829728	0.6364730648127652	0.8053511396425682	0.45689278648795617	0.9634737532211805	1.142053430125336	0.7694662666502784	0.9829622391520751	0.3607866938238735	0.5624355373792685	0.1938962741249866	1.2864957337782874	0.6819212075006749	1.2825196050322611	0.7481808044115383	1.0	0.0	0.0	0.0	1.0	1.0	0.0	1.0	1.0	1.0	1.0	1.0	1.0	1.0	1.0	11.0	-55062.41458254888	0.0	0.0	83.0	-1382.2222223688896
307850000	-56932.2904932443	-1451.7553207873273	-55480.53517245697	0.4616896142506568	2020.8780364131467	49.26397999268302	167.68815470892872	15.86246152543207	4.775085974273618	0.2875355343304735	0.1847735712396319	0.19244549786575513	0.33524539656413926	1.154677155122527	0.7955609536860928	8.950101034775653E-4	0.714693494624822	8.950101034775644E-4	0.7146934946248212	1.1509222439379947	0.14907757629223742	0.20020988272256726	0.22656915956288748	2.138362133830068	0.9340505863175975	1.3243636131134937	0.688600403410869	0.9175051185579124	0.5214715756736623	0.1743461738092447	1.0053893351259022	0.3870117035868258	1.2804488741925175	0.9727407572773116	1.0	0.0	1.0	0.0	1.0	1.0	0.0	1.0	1.0	1.0	1.0	1.0	1.0	1.0	1.0	12.0	-55098.20222239805	0.0	0.0	81.0	-1389.5425139220506
307860000	-56930.74271092238	-1440.368879408196	-55490.37383151418	0.498146848611669	2020.8415791787857	48.42758283887707	133.4991484637324	14.914812333293506	4.855798719063874	0.28691318454740156	0.17746475660163005	0.19603896278183627	0.3395830960691319	0.6953402992793288	0.7537560943223076	9.309963842524788E-4	0.826590490720806	9.309963842524795E-4	0.826590490720807	0.3375894160745954	0.19396244326381093	0.0075028442964050245	0.762704764057621	1.4357926064817599	1.101253458576915	0.7419837600236379	0.3596420210359817	0.9194395383706172	0.263074685110972	1.5945558447217936	1.0629516677310706	1.0524108525444205	1.6947180286166583	0.7336754906103238	1.0	0.0	0.0	0.0	1.0	1.0	0.0	1.0	1.0	1.0	0.0	1.0	1.0	1.0	1.0	10.0	-55101.28496569008	0.0	0.0	83.0	-1378.6674222822367
307870000	-56945.09011237933	-1467.2807275228636	-55477.80938485647	0.5121602057427299	2020.8275658216546	49.2750298636372	117.97017080288451	14.430052818670283	5.893233919996866	0.2871944183427342	0.18331067213182517	0.18916999048930327	0.3403249190361371	1.0038850556371823	0.7951255373104188	9.27580012191051E-4	0.7089626139881314	9.275800121910502E-4	0.7089626139881304	0.3409193610007016	0.19852064719249798	0.04134553450531127	0.5339243611177629	2.7390152760292787	1.4025178059527763	3.4379914319573603	2.9430126151683034	0.8422191045360419	0.7678752180395165	1.3096590470187661	0.6870480726922352	0.9827957642469984	2.1715165596437047	2.2472467392513322	1.0	1.0	1.0	0.0	1.0	1.0	0.0	1.0	1.0	1.0	0.0	1.0	1.0	1.0	1.0	12.0	-55096.87857964161	0.0	0.0	78.0	-1397.1391724123703
307880000	-56937.627759711046	-1476.9210689967117	-55460.70669071433	0.5095232124615116	2020.8302028149358	49.41695305029649	118.3942077006178	13.79775838264767	5.314278145157447	0.2914258265729256	0.17834143639277486	0.18870676610102535	0.34152597093327397	0.4430707682570664	0.6916758557390242	9.256921470226425E-4	0.7432942124480422	9.256921470226419E-4	0.7432942124480436	0.6797948153982162	0.2686891892586506	0.6646816081878651	0.973657652639948	2.413517497968125	0.6755513394602596	0.48462308209510846	0.9201195354482201	0.8662930317255967	0.8220380574457347	0.29726160642365085	0.9911835444568832	0.9245145683938009	1.634489912767567	1.219478352897796	1.0	1.0	1.0	1.0	1.0	1.0	0.0	1.0	1.0	1.0	1.0	1.0	1.0	1.0	1.0	14.0	-55087.43697052256	0.0	0.0	75.0	-1408.0357084707398
307890000	-56932.74642835872	-1481.127525015915	-55451.6189033428	0.5404081183694701	2020.7993179090279	50.288622791501034	131.4483181147336	14.515813721397237	5.047166526069819	0.2924637298598858	0.17947970007765662	0.1913619485289811	0.3366946215334763	0.6846332804834051	0.7284167278320209	8.680671211642044E-4	0.6956811686322766	8.680671211642046E-4	0.6956811686322757	0.554433974862631	0.2519948605500266	0.8790436790366596	0.342920068182319	1.850291403020748	1.0047014510154535	1.2022909719959631	0.89579051627154	1.0152236804300354	0.0681174755593567	0.22035461167152098	0.34139409537990173	0.7036900141961997	1.328050085741603	0.29974535908598426	1.0	1.0	0.0	1.0	1.0	1.0	0.0	1.0	1.0	1.0	1.0	1.0	1.0	1.0	1.0	13.0	-55076.77666036589	0.0	0.0	76.0	-1418.9500297843804
307900000	-56942.38067281788	-1469.3092833442809	-55473.0713894736	0.5283846126574919	2020.81134141474	49.75671782770328	141.1589138716345	14.800550456371072	5.335397374343325	0.29309409939318104	0.184264287503181	0.1925075996329581	0.3301340134706797	1.6169229812894839	0.8076661523369217	8.737389835040985E-4	0.6914570801872406	8.737389835040984E-4	0.6914570801872402	1.0643010104844957	1.6021088559494587	0.2845330019809367	0.03318919667604812	1.8586878427400662	0.6890492111202788	3.2122480544693555	1.719669639838887	0.6467148493677619	0.24349086654432658	1.1164859882963676	0.2371316252903612	1.0152545146572356	1.8021797586025616	0.5909854221091974	1.0	1.0	0.0	1.0	1.0	1.0	0.0	1.0	1.0	1.0	0.0	1.0	1.0	1.0	1.0	12.0	-55070.57678829347	0.0	0.0	81.0	-1402.9804787387623
307910000	-56935.319832358364	-1474.1219664717908	-55461.19786588657	0.5155973162732953	2020.824128711124	49.61629526497051	109.4639599492914	13.669385851671136	4.782000840167943	0.2907079357398279	0.17598659233198527	0.18925824396077598	0.3440472279674106	0.982692265541928	0.7959729258268102	9.328242208460727E-4	0.7552092263786807	9.328242208460741E-4	0.7552092263786808	1.377257583030522	0.25903692845467097	0.2830933327972249	0.23961365675489243	0.8834853675326747	1.1790346284196014	0.9966130622442843	2.4794608395642714	0.9593787653846435	0.8846138621954249	0.1189750439909735	0.1993392976143107	0.5384592626253295	2.935412331099429	1.0662786378688058	1.0	1.0	0.0	1.0	1.0	1.0	0.0	1.0	1.0	1.0	1.0	1.0	1.0	1.0	1.0	13.0	-55074.31055960036	0.0	0.0	81.0	-1405.638617955462
307920000	-56972.46549753684	-1474.8661275414609	-55497.599369995376	0.5426593776891088	2020.7970666497083	49.44432266781706	104.10311222186631	13.468219178572872	5.58428301255319	0.2875251023136216	0.18386667015575958	0.19132518139458804	0.3372830461360305	2.1594305239241733	0.8216765001911553	9.052350520921447E-4	0.902998743057296	9.052350520921422E-4	0.9029987430572934	0.540030911983181	2.5638626291451048	0.3006553786982705	1.216934803052031	0.8429549085665622	0.9830481553170988	0.21411287324797348	1.9780887628099797	0.08165440210004869	0.3677013596582619	0.028028976059740265	0.531521747329192	0.6137936637402452	1.5514628468740939	0.5621554840237256	1.0	0.0	0.0	0.0	1.0	1.0	1.0	1.0	0.0	1.0	0.0	1.0	1.0	1.0	1.0	10.0	-55093.45465721933	0.0	0.0	99.0	-1405.534783114
307930000	-56968.38804571059	-1477.5240591200054	-55490.863986590586	0.48038401961323346	2020.859342007784	49.430068433945586	120.12359460018244	14.268674732550659	4.982636280938094	0.289497851752283	0.18070394730043865	0.19260340760410366	0.3371947933431744	1.168327085792468	0.7772887101569218	9.660643084540805E-4	0.7992511889454951	9.660643084540801E-4	0.7992511889454957	3.244043616786424	0.6775168639236733	1.4428343509981394	0.8400344438784387	1.2222424430149534	2.873097519452341	3.054094333969967	2.4285096636195194	0.6895240036737152	0.5581589396850535	0.19972268366198992	0.6621558191845176	0.8823525719446261	3.599365138098231	0.11950358895266416	1.0	0.0	0.0	1.0	1.0	1.0	0.0	1.0	1.0	1.0	0.0	1.0	1.0	1.0	1.0	11.0	-55079.08484173132	0.0	0.0	86.0	-1403.1127202837763
307940000	-56962.28876713846	-1458.5186229121991	-55503.77014422626	0.5053876687362584	2020.8343383586612	49.24879462023409	144.62295454672403	15.070855707702185	4.838016117233088	0.2863373449436343	0.18129364326434877	0.1929573703767964	0.33941164141522034	0.48903431591303187	0.7155493773818322	9.464270197553928E-4	0.8210948541912678	9.464270197553909E-4	0.8210948541912679	0.6018641342242214	0.2640936873234502	1.0551336577555872	0.753693083386148	0.9684821657328584	1.5859762618231437	0.9387678458920473	1.5896066841518846	0.18673572460771987	2.7074749109423726	0.09054055605825068	1.5002502913820248	0.8028905424534863	2.242699755102678	0.65979288918666	1.0	1.0	0.0	1.0	1.0	1.0	0.0	1.0	1.0	0.0	0.0	1.0	1.0	1.0	1.0	11.0	-55100.77739030575	0.0	0.0	86.0	-1390.9117827376083
307950000	-56968.02113317746	-1484.4719601767108	-55483.54917300075	0.49267903554430265	2020.847046991853	49.94212379711494	115.63330398749697	14.053971527931271	5.438135577500332	0.2903892053205469	0.17820692756216272	0.19048443329588144	0.3409194338214087	0.7091212742138935	0.745961425439571	8.555870504839032E-4	0.9393596979385904	8.555870504839037E-4	0.9393596979385902	0.33054305952389473	1.2402115326595626	0.8457877793086152	0.7702623779241554	1.0298700722192224	2.0185737645017627	1.16002081650525	2.157427663520204	0.32526229187652766	1.1689777158803352	1.683168723008742	0.37645348590150773	0.8798021812531776	2.3010699648856163	0.5223229054952433	1.0	0.0	0.0	1.0	1.0	1.0	0.0	1.0	1.0	1.0	0.0	1.0	1.0	1.0	1.0	11.0	-55084.50750985296	0.0	0.0	89.0	-1409.0966420672835
307960000	-56983.97026692723	-1510.0033496942287	-55473.966917233	0.5083743124234937	2020.8313517149738	50.86802835502498	155.81143000595196	15.04020696247147	5.60773087449763	0.2919573458821977	0.18043260155270172	0.18813293418265248	0.33947711838244793	0.5834212411424872	0.7390937537388649	9.295891936752791E-4	0.82046689172609	9.295891936752785E-4	0.8204668917260908	1.0750621720101619	0.5151572193410124	0.16477305378383764	0.9844208478371973	1.7226442042415984	0.7540207928470406	1.1755122461630068	2.2054048687043797	0.32284747746919484	0.8756195066578499	0.4449903927461027	0.29895975566070904	1.0602640100401173	2.261929443088268	0.5841393443332841	1.0	1.0	0.0	1.0	1.0	1.0	0.0	1.0	1.0	1.0	1.0	1.0	1.0	1.0	1.0	13.0	-55066.31146118802	0.0	0.0	89.0	-1437.387270149974
307970000	-56974.06595586255	-1494.8480395495158	-55479.217916313035	0.5237725446820136	2020.8159534827153	50.84757846862226	134.37123059284718	14.464319874114423	5.557419983317571	0.2923676581312849	0.17738309351015158	0.1966216172284042	0.33362763113015914	1.0623990338962694	0.77717366810606	9.293287780810992E-4	0.7294765025219706	9.293287780810972E-4	0.7294765025219692	1.2630690866656697	1.5998394123987802	0.5800207149001902	0.5462512300953808	3.1032487495283894	1.1992061875485618	0.9132108222760001	1.4762456185746244	0.4697991968248865	0.998517626436194	0.6929825991990376	0.42943029473974764	0.5256039578511417	1.1778500528128888	0.7227092646039165	1.0	0.0	0.0	1.0	1.0	1.0	0.0	1.0	1.0	1.0	1.0	1.0	1.0	1.0	1.0	12.0	-55066.817097351304	0.0	0.0	84.0	-1427.336672912483
307980000	-56947.607059574715	-1508.3949024341769	-55439.21215714054	0.505574585840855	2020.8341514415565	50.64540463212865	133.86371864659947	14.482651389357475	5.5936897876420755	0.2898572692463799	0.1780433235865722	0.19651939861939963	0.3355800085476481	1.119549495424457	0.8041365090520038	9.049609086035585E-4	0.9574904235947512	9.049609086035584E-4	0.9574904235947527	1.2170084326245303	0.3955720767070694	0.06018480787940763	0.636735811919286	1.5185960709464494	1.6780274156059842	0.5540679148392723	2.073985713656115	0.1601881356918245	2.333913162116036	0.886999856424781	0.622181964838383	0.683487230144453	2.36667996975355	0.9875237269365781	1.0	1.0	1.0	1.0	1.0	1.0	0.0	1.0	1.0	1.0	1.0	1.0	1.0	1.0	1.0	14.0	-55053.16956717807	0.0	0.0	84.0	-1423.7381176644
307990000	-56922.82419832502	-1467.7092202553824	-55455.114978069636	0.5036889859374314	2020.8360370414598	49.59640776185765	148.18593602946865	15.124320692905284	5.412031801360777	0.2945170914945193	0.17780071608813994	0.19406470029069955	0.3336174921266411	0.8540648324647898	0.7666029527725718	8.743302565900692E-4	0.7592583619046052	8.743302565900699E-4	0.7592583619046064	1.7549396735990301	0.05308792795012676	1.8896357123732546	0.8078744563351875	2.126388231993982	1.5978775192230343	3.16883786327232	1.6746139826197204	0.1318820015223826	0.33724753409023234	1.2652478577907158	0.5504163641461566	0.966838364490115	2.810545144762077	0.7595759321370905	1.0	1.0	0.0	1.0	1.0	1.0	0.0	1.0	1.0	1.0	1.0	1.0	1.0	1.0	1.0	13.0	-55073.009104316945	0.0	0.0	81.0	-1393.308661668416
308000000	-56932.253144487164	-1470.6079093128187	-55461.64523517434	0.49658511600431454	2020.843140911393	49.50972461432669	118.20766636258404	14.435961293123182	4.462505855752252	0.2889276139088013	0.18121627266932175	0.19171974502603334	0.33813636839584343	0.7855001069766525	0.7683044516920725	8.962969876370415E-4	0.6906624197537551	8.962969876370421E-4	0.6906624197537534	0.8825690081708981	0.6608619564825653	0.9887985571241532	1.1848179774199301	1.7095683888229474	1.0574570575969182	2.3360832689181437	1.1204811801992387	0.5161062058530276	0.22174497128404147	0.5958914229873551	0.3081768326687684	1.8957100862504581	2.6456974661711556	0.8024373281330214	1.0	1.0	0.0	1.0	1.0	1.0	0.0	1.0	1.0	1.0	1.0	1.0	1.0	1.0	1.0	13.0	-55077.97666363236	0.0	0.0	78.0	-1403.3204735274549
308010000	-56934.96334343674	-1484.273944161775	-55450.68939927497	0.4883074855300336	2020.8514185418674	49.882035796893106	125.42007023983902	14.029089305309668	4.968316066997672	0.2967623569861871	0.1773991163418349	0.19229372330078764	0.33354480337119025	0.4757964148289723	0.6937216060441193	9.141916206331053E-4	0.735413354507391	9.141916206331086E-4	0.7354133545073935	0.9301137531236543	0.7908563597671061	0.22669069070766285	0.3292866331308706	1.2342061502917083	1.2210448200564676	5.488271111726951	0.3934561753150472	1.0148930497100133	0.5731468136585408	0.6187101798331632	0.6408126001166101	0.8672484748989961	2.348152164949727	0.7595448680205965	1.0	1.0	1.0	1.0	1.0	1.0	0.0	1.0	1.0	1.0	1.0	1.0	1.0	1.0	1.0	14.0	-55067.38130953161	0.0	0.0	76.0	-1411.8148118066924
308020000	-56967.818753750595	-1482.1990191469347	-55485.61973460366	0.47488341957083957	2020.8648426078264	50.860162041885715	167.05364269422753	15.453222804818607	5.240715721588795	0.2930157970205015	0.1761102020447714	0.19521253997927002	0.335661460955457	0.5142133610436531	0.7434771677634756	8.785451080215376E-4	0.7820446645463802	8.785451080215396E-4	0.7820446645463813	0.3559928825171807	0.5679250851052017	0.1874958435159431	0.27022698487342883	0.6646595653073917	0.9422841460008453	1.6732332961974843	1.0776679294758549	0.6786295540212318	0.7288412500153043	0.8127285590175527	0.8287666246411978	1.160681574562789	1.5913651242855504	0.23085774734928274	1.0	1.0	0.0	1.0	1.0	1.0	0.0	1.0	1.0	1.0	1.0	1.0	1.0	1.0	0.0	12.0	-55108.75685679177	0.0	0.0	78.0	-1416.850010855925
308030000	-56934.75843878451	-1469.5669883706319	-55465.191450413884	0.4897592451759113	2020.8499667822214	50.97521166419967	163.5948690153061	15.640648164481279	5.355841875224745	0.2909197398689331	0.1764355318915524	0.19403095632120781	0.3386137719183067	0.8740446328686944	0.7683520789766957	8.58076541949036E-4	0.7081936862790013	8.580765419490372E-4	0.7081936862790011	0.5509071536298318	0.10108020182960392	0.5863035778281028	0.16990743456009655	0.734791718187001	0.44736113808401395	1.654645154998681	0.6492472042115421	0.36469187296936023	0.37019913173096236	1.588889609019524	0.8300487826792705	0.9156591829608091	1.2539575820579305	0.3306822715511844	1.0	1.0	0.0	1.0	1.0	1.0	0.0	1.0	1.0	1.0	0.0	1.0	1.0	1.0	1.0	12.0	-55090.11638875143	0.0	0.0	79.0	-1408.434661180888
308040000	-56943.10531375289	-1474.4644634185672	-55468.64085033432	0.46362971242351314	2020.876096314974	51.54915040416812	237.746865185638	16.61495911536468	5.17514353804625	0.2921309929171731	0.18172026661706026	0.18996046547587842	0.3361882749898883	1.4706482059133952	0.7930354468819796	8.636319537852534E-4	0.8398858908446061	8.636319537852533E-4	0.8398858908446055	0.25625832835890855	0.3038009140568037	1.0744409841985354	0.6089299960117038	1.528314296007076	1.1325729640406665	0.6154014090450193	0.7113242819999398	0.6887050311883631	1.0289118431483393	0.6863920702930543	0.43682770299737483	1.730262716437847	2.0208044675652417	1.2157371855937842	1.0	1.0	0.0	1.0	1.0	1.0	0.0	1.0	1.0	1.0	0.0	1.0	1.0	1.0	0.0	11.0	-55095.376269787914	0.0	0.0	79.0	-1403.3515668002285
308050000	-56961.84798673845	-1469.2351125834036	-55492.61287415505	0.44726331513185097	2020.8924627122656	51.50137066636293	205.60919898495538	16.363960440732747	4.826466690367844	0.29514409668728936	0.17915528720711207	0.19361702311303	0.3320835929925686	0.8067772484099268	0.7509618554938687	8.687113533940618E-4	0.706848375346431	8.687113533940623E-4	0.7068483753464312	1.547963299895106	0.3921050302254811	0.861198173030956	1.2708426182759052	1.728108337083756	0.9248854594109706	0.4827807917292513	0.8636361317081431	0.7550800479718897	1.0414425299302985	1.9684947401782906	0.12126427370705709	1.755745166559429	2.4212372584037185	3.2676845155025527	1.0	1.0	0.0	1.0	1.0	1.0	0.0	1.0	1.0	1.0	0.0	1.0	1.0	1.0	0.0	11.0	-55106.60690758028	0.0	0.0	82.0	-1401.3083568278423
308060000	-56963.47087540213	-1475.1818139312134	-55488.28906147091	0.4936304973280386	2020.8460955300693	52.11170431459087	212.808175688868	16.17145349183938	5.376927991709717	0.2901839839905937	0.17815399579303362	0.19361702311303	0.33804499710334274	0.5474677280436	0.7261964745227246	8.502044063764933E-4	0.7439057986211197	8.502044063764935E-4	0.7439057986211195	0.6517354087425734	1.0802703772379563	0.42789182912022034	0.2870380918414718	0.884609666257896	0.4915016067207129	0.40849073667942243	0.242556297674372	0.2007527848116687	0.6891955147287498	0.1657340650975459	0.5038892809586556	1.1941348706291022	1.3414516327712498	1.0969120172229558	1.0	0.0	0.0	1.0	1.0	1.0	0.0	1.0	1.0	1.0	1.0	1.0	1.0	1.0	0.0	11.0	-55097.75542084801	0.0	0.0	87.0	-1414.9438762714385
308070000	-56934.783854049754	-1459.0096837291703	-55475.77417032058	0.4700673053990906	2020.8696587219981	51.47614073837692	307.90194314175363	17.968903070049812	4.777064969479387	0.294319089999934	0.17906711324724034	0.19441410781325247	0.33219968893957325	0.8590064811094408	0.7709389117300359	8.93138745906312E-4	0.7491448267552449	8.931387459063116E-4	0.7491448267552443	0.5416355160757201	0.28803495067021084	0.4921334163983545	0.41072719208841574	1.1399847796815752	0.5276973810037805	0.5774125967923399	1.0279726603434083	0.5305062863466653	0.970160606743931	0.6832785141122611	0.6611398467759685	0.7324553546549354	1.4182960790420212	0.7716169506577554	1.0	1.0	0.0	1.0	1.0	1.0	0.0	1.0	1.0	1.0	0.0	1.0	1.0	1.0	0.0	11.0	-55079.33761588411	0.0	0.0	85.0	-1397.0133395403395
308080000	-56945.729539134954	-1454.3978253378712	-55491.33171379708	0.5062746074923339	2020.833451419905	51.35343692762088	293.92876194648426	17.78146764665689	5.326072451213068	0.2936856173375825	0.17840678128864648	0.19641844768746528	0.3314891536863057	1.080623358669298	0.7968187896301127	9.045014797030705E-4	0.8207605908658642	9.045014797030738E-4	0.8207605908658668	0.8005081093652202	0.3710775286943873	2.4638014255679517	0.3901270951647176	3.1861415548979015	1.0536451435713934	0.19897631402263832	0.725834960260293	0.5408260756780632	1.053709821282777	0.7997307690813981	1.702984960068428	2.5932531333476145	2.986054576600764	0.3364405288533901	1.0	1.0	0.0	1.0	1.0	1.0	0.0	1.0	1.0	1.0	1.0	1.0	1.0	1.0	0.0	12.0	-55078.62062760973	0.0	0.0	91.0	-1377.479616384614
308090000	-56957.86090918392	-1454.2996523227664	-55503.561256861154	0.48710193604103286	2020.8526240913563	51.73990246037695	266.2590823922559	17.351313625623725	5.551660865025734	0.2866368314578817	0.1838463104327888	0.19070176845416675	0.3388150896551627	0.5554198141328396	0.7201714479844752	8.854180666917601E-4	0.8818312016962667	8.854180666917584E-4	0.8818312016962662	0.4816602296606703	0.43503570618469445	0.4829231846188933	0.15898914369341524	1.7526256344009985	1.3286568065661544	0.04204422839176721	0.43102843923342893	0.23563635489148008	1.1558132897428255	0.1725002188649504	0.45997072264701094	0.9513991467361712	2.0318925279341817	0.42419150381385284	1.0	1.0	0.0	1.0	1.0	1.0	0.0	1.0	1.0	1.0	0.0	1.0	1.0	1.0	0.0	11.0	-55095.95896901178	0.0	0.0	87.0	-1385.937177469043
308100000	-56986.5852485916	-1464.4562678127138	-55522.128980778885	0.5095462828031262	2020.8301797445943	52.636387859338825	405.68943533418724	18.832332189130273	5.377678302951816	0.2956112502856166	0.17804811172266632	0.19371722287282514	0.33262341511889193	1.7192614888241864	0.8074080709856127	8.866055188434108E-4	0.6662389462225349	8.866055188434108E-4	0.6662389462225358	0.37595043697118263	0.11178098366760945	1.7728981479593064	0.6429472143072591	1.3010129398637211	1.2595979803639685	0.009289042098390954	0.9720782801499174	0.17994761137294918	0.6647382085643068	0.9136418462860941	1.2147640630870185	1.2266583698265934	1.8893556869447463	1.2890365479321269	1.0	1.0	0.0	1.0	1.0	1.0	1.0	1.0	1.0	1.0	1.0	1.0	1.0	1.0	0.0	13.0	-55107.53155900934	0.0	0.0	87.0	-1396.0447554219845
308110000	-56952.78149060121	-1462.0079760313386	-55490.773514569875	0.4970108761352533	2020.8427151512622	52.297642587823354	377.68876324523745	18.453195312304388	4.99362170254953	0.29098964426102786	0.18315234909168335	0.19258258232076655	0.3332754243265222	1.0999216510930887	0.7742563100202778	9.00938721466771E-4	0.7549688100236737	9.009387214667736E-4	0.7549688100236746	0.2661015913046254	0.37640911920296555	0.6278079673227075	0.39605263698567755	1.5193241574483998	2.2383062139836287	0.12207315214753608	1.186924935973005	0.6288973165055253	1.0606905742160506	0.6433153323104008	3.7125119818186185	1.1125533751100949	2.620527276768152	0.6454705954057233	1.0	1.0	0.0	1.0	1.0	1.0	0.0	1.0	1.0	1.0	1.0	0.0	1.0	1.0	1.0	12.0	-55080.034062992185	0.0	0.0	88.0	-1389.647409863348
308120000	-56938.97840048746	-1457.4756125912163	-55481.50278789624	0.4736216649550708	2020.8661043624422	52.19229027166888	428.10085203116887	19.019910933952065	4.688059088670413	0.2897095033153431	0.18145409806837487	0.19263875025050517	0.33619764836577665	0.5593753982005695	0.728702712147917	9.014157827413736E-4	0.7501296271769898	9.014157827413741E-4	0.7501296271769887	0.9052480291028769	0.35513221311116083	0.4445803116254865	0.9131827716254723	2.546074294373767	1.5015876690256085	0.759517729768498	1.1460770490834606	0.26987328746630984	0.9028812279330651	3.3164975912834374	0.32613768028630663	2.12002999717531	2.6985045339562164	0.2612614490837474	1.0	1.0	0.0	1.0	1.0	1.0	0.0	1.0	1.0	1.0	0.0	1.0	1.0	1.0	1.0	12.0	-55072.897496571946	0.0	0.0	92.0	-1385.1763201214335
308130000	-56945.12978453622	-1490.3183356462685	-55454.81144888995	0.44482749629595014	2020.8948985311013	53.20603453045134	364.5228344788804	18.35110368031539	4.895776134779559	0.2916053049150478	0.18559478657571168	0.1893191211208634	0.333480787388377	0.7236248622463648	0.7668352070028959	8.553132234034917E-4	0.9464683928693063	8.553132234034929E-4	0.9464683928693078	0.3251580078140541	0.10077246747840267	0.6305630116317692	0.2225846621595436	1.7908715017769552	0.9487248988449833	0.3668686244329798	1.0264256398093043	0.42210652568281076	0.6716934340797458	0.5630963378217272	0.2890663092615716	0.753600877297382	1.349211182630058	0.7914855771658522	1.0	1.0	1.0	1.0	1.0	1.0	0.0	1.0	1.0	1.0	1.0	1.0	1.0	1.0	1.0	14.0	-55050.109338658935	0.0	0.0	91.0	-1409.690114657567
308140000	-56962.55624975715	-1483.913897145925	-55478.64235261123	0.5616888836516212	2020.7780371437457	53.11986921546502	406.1116720256744	18.409947766924653	5.174741287512045	0.28585488901407247	0.18088941977162218	0.19134144072668866	0.34191425048761664	0.38863330101815136	0.6599938100352324	8.928255343448566E-4	0.7353875331043996	8.928255343448579E-4	0.7353875331044003	2.1219540140091935	0.17342308739546705	0.5849093725893477	0.6113946561193698	3.9729369026221844	1.2660205242729072	0.013697766552517887	1.1893468758589671	0.1020989050792584	1.912520630963847	0.10632785805508606	1.127457360035117	1.7941483735876735	2.683181994241897	0.5012821300484456	1.0	1.0	1.0	1.0	1.0	1.0	1.0	1.0	1.0	1.0	1.0	1.0	1.0	1.0	1.0	15.0	-55074.71976807178	0.0	0.0	86.0	-1404.6116956425017
308150000	-56956.75216758213	-1491.6733712325738	-55465.07879634956	0.5611499210285319	2020.7785761063687	53.32339705103614	326.30126418401113	17.656358559517322	5.222170267328624	0.2913904085313677	0.1774062127403726	0.1948908339802834	0.3363125447479763	0.8672402854002984	0.7552150861209995	8.554308056799886E-4	0.7589676706817601	8.554308056799875E-4	0.7589676706817597	0.8465628183837446	0.2963454071191403	0.28212031952392747	0.5282022779721594	1.4109851220383125	1.6258740893453858	0.014491591185868279	1.2350763350262346	0.6781185257983742	1.229350505654982	0.20938283814377098	0.4285672203054934	0.8681872715064924	1.6956316268014928	0.6714688197181007	1.0	1.0	1.0	1.0	1.0	1.0	0.0	1.0	1.0	1.0	0.0	1.0	1.0	1.0	1.0	13.0	-55064.407404140606	0.0	0.0	85.0	-1421.579646796488
308160000	-57015.39389151985	-1511.000574060981	-55504.393317458875	0.5311141258392024	2020.8086119015582	54.11878653140006	301.7746600161354	17.463261543065737	4.860983374335578	0.29522555206297035	0.17527359107312204	0.18805364791973872	0.3414472089441689	0.623662056784923	0.7294011254829904	8.353548906940648E-4	0.7413731148375234	8.35354890694065E-4	0.7413731148375239	0.6466662956507535	1.5381471364867307	0.33096962352679615	0.40459228027822586	1.758281768560145	1.0627457256577788	0.16506873759832383	0.9218544825148767	0.3679121527204122	0.6436729087781454	1.2609361404114023	0.48728393792358965	1.4779430661217885	2.056404153901382	1.1701938306544506	1.0	1.0	1.0	1.0	1.0	1.0	1.0	1.0	1.0	1.0	1.0	1.0	1.0	1.0	1.0	15.0	-55093.49916854869	0.0	0.0	83.0	-1434.4365641536833
308170000	-57004.33558105499	-1538.4631208907406	-55465.87246016425	0.479609408760955	2020.8601166186363	54.51217677011326	257.5156195808687	16.68193141610344	5.074600816561977	0.29180975731426956	0.17917484645660395	0.1921921667228772	0.3368232295062493	0.6251464510822384	0.7325616397155201	8.506029532741766E-4	0.7587773651854498	8.506029532741758E-4	0.7587773651854479	1.2746109942310055	0.3681157538027968	0.21364142940086295	0.737381413342938	2.3842996266014103	0.8105037703703729	0.5379566993045556	0.9812157825531795	0.7259854627856246	0.8812599523317888	0.13308084368100417	0.6978210576758631	0.4416166538311133	1.2769571025397388	0.5475875747612341	1.0	1.0	1.0	1.0	1.0	1.0	0.0	1.0	1.0	1.0	1.0	1.0	1.0	1.0	1.0	14.0	-55056.79679714292	0.0	0.0	82.0	-1465.7043211170048
308180000	-57002.567961230045	-1549.279431040908	-55453.28853018914	0.47203611919972294	2020.8676899081977	54.32234797482025	252.98046078174553	16.17406511191787	5.357706035757068	0.29408491936270503	0.18019564465467536	0.18991700467444173	0.3358024313081779	0.5862303107231764	0.735718515643956	8.478976673995013E-4	0.9116527499615182	8.47897667399504E-4	0.9116527499615201	0.22291874287565042	0.4598035242066165	0.6420318293397967	0.289078085101574	1.1133344280254172	1.001590067126147	0.7218043474463972	2.4624092205374324	0.60215048298497	1.2522171845262395	0.3436503597220267	0.862305375566124	1.9652962352879015	1.5173885634417903	0.27459377848267746	1.0	1.0	0.0	1.0	1.0	1.0	0.0	1.0	1.0	1.0	1.0	1.0	1.0	1.0	1.0	13.0	-55053.03627204876	0.0	0.0	82.0	-1469.1355578674609
308190000	-57016.32531909097	-1557.2319265335043	-55459.093392557465	0.5328681093155685	2020.8068579180817	54.38261115300878	239.1616456590175	15.974905266873504	4.44857710424683	0.2896435141552713	0.18285551219138232	0.1930031539794715	0.334497819673875	1.646647150116385	0.8179349353583899	8.284031310540208E-4	0.7164498659718691	8.284031310540227E-4	0.71644986597187	1.4907992399753356	0.6896985517427652	0.610838241976795	0.20657822687427543	2.202875914296887	1.6009886104880706	0.560032331900674	1.5666469110641497	1.568075552462384	1.6596606494189892	2.16584264529468	0.8267905647758328	1.2649395395476395	1.905765882399595	1.3634390559855258	1.0	1.0	1.0	1.0	1.0	1.0	0.0	1.0	1.0	1.0	0.0	1.0	1.0	1.0	1.0	13.0	-55059.35579309041	0.0	0.0	81.0	-1480.0103559901522
308200000	-57011.13550760048	-1543.3505304819537	-55467.78497711852	0.550226231851116	2020.7894997955461	54.087783449574275	203.78348983596354	15.438541086916429	5.506203772490297	0.29511259207447416	0.18132930765846575	0.18768948676784045	0.33586861349921976	1.2618189650696692	0.7812507213332472	8.384427940823723E-4	0.707635853144075	8.384427940823714E-4	0.7076358531440744	1.4147484708319782	0.9997562777110053	0.12976565021284334	0.7254498787493886	1.5961295145848975	1.9744194020319632	1.8316078344949833	0.7266707209618349	0.3795793249676384	0.8329450723711405	1.6235302485342167	0.8250372837081459	0.6893256480119332	1.4724298165827334	0.6265624534077114	1.0	1.0	1.0	1.0	1.0	1.0	0.0	1.0	0.0	1.0	0.0	1.0	1.0	1.0	1.0	12.0	-55062.23258066904	0.0	0.0	84.0	-1473.7413714633872
308210000	-57011.53967276929	-1553.653464216113	-55457.88620855318	0.5240245087028641	2020.8157015186944	53.77954603151268	207.33222966060717	15.389416093633821	5.555311063496542	0.29051643792935417	0.1762620462831784	0.19152062616845023	0.3417008896190173	0.9416038067784078	0.7770992345790545	8.620823148348302E-4	0.9639017801695754	8.620823148348292E-4	0.9639017801695745	0.41016697454628104	0.5093638640767291	0.2060078858516339	0.2928986201380128	1.0966565555903773	0.7791714354908766	0.23942535228746975	0.43568362143517025	0.9380757016652465	0.5579957348635468	0.25215349248524027	0.8154349079534274	0.9331340069102388	1.4047048604748664	0.9272858749210974	1.0	1.0	0.0	1.0	1.0	1.0	1.0	1.0	1.0	1.0	0.0	1.0	1.0	1.0	1.0	13.0	-55039.03922507682	0.0	0.0	91.0	-1474.5377583985814
308220000	-57005.348159996414	-1555.9613223575536	-55449.386837638864	0.5466018607103613	2020.793124166687	54.21934168034016	196.31670572511692	15.229006309302761	5.7629061798580725	0.2942462614888205	0.1787755505611061	0.19275374332044365	0.33422444462962986	0.8615065829193204	0.7503657506915419	8.359605821660707E-4	0.7643143849774723	8.359605821660697E-4	0.7643143849774717	0.8662636785656703	0.3162908522774328	1.5495313250402378	0.4370172983827803	1.3937997116064629	0.7606799863996107	0.2818501993920337	0.15442781157736873	0.6178822452726512	1.1084566602369565	0.7927182744378685	0.3471321998312559	1.1514827265747993	0.9422075381432363	1.460014143040577	1.0	1.0	0.0	1.0	1.0	1.0	0.0	1.0	1.0	1.0	0.0	1.0	1.0	1.0	1.0	12.0	-55037.371596765974	0.0	0.0	88.0	-1487.590121171202
308230000	-57008.85478422037	-1568.9123286222227	-55439.942455598146	0.5195640180137989	2020.8201620093835	53.8228794628696	155.31149311939123	14.513246501634093	4.736996944943925	0.28773075502507717	0.17831809464735981	0.19424888660642362	0.3397022637211395	0.6808934296983418	0.7581427136952407	8.19005435996111E-4	0.7616958496776455	8.190054359961107E-4	0.7616958496776457	1.7580498017699588	0.2633880096084509	2.3976128021511083	1.8869704261014402	2.394754971540221	2.679322604597523	1.2367318669780902	2.2312353314446054	1.0686995645531532	0.6567231269898034	1.004915576925125	1.306790206228943	1.0651000415962661	1.0725548237727658	1.7496055104370933	1.0	1.0	0.0	0.0	1.0	1.0	0.0	1.0	1.0	1.0	0.0	1.0	1.0	1.0	1.0	11.0	-55032.76874799302	0.0	0.0	89.0	-1493.5835561131225
308240000	-57036.3122651477	-1608.7668243294772	-55427.54544081823	0.5208355849611727	2020.8188904424362	53.363182783585884	110.05033378113306	12.907593602059972	4.814377197034404	0.29071522181284387	0.1784303694964438	0.19437855267589607	0.33647585601481633	1.3343573954692536	0.8109874883837433	8.328704326066175E-4	0.9156884348497464	8.328704326066184E-4	0.9156884348497474	1.481943784141792	0.9144921140459511	0.26398629376674343	1.4920786932043522	2.537515721029994	2.5729003519578777	2.840197515111692	1.0694516599197885	0.24009768814728727	0.5043046951806471	1.051646704115082	0.767256734605347	1.4005649097464805	2.1891165397147345	1.6833119393918798	1.0	1.0	0.0	0.0	1.0	1.0	0.0	1.0	1.0	1.0	1.0	1.0	1.0	1.0	1.0	12.0	-55044.50496759367	0.0	0.0	86.0	-1523.9570559981305
308250000	-57054.63566566707	-1600.3798978426373	-55454.255767824434	0.5106304809315122	2020.8290955464659	53.90994558840756	130.46893926565113	13.45405770070811	4.8430062250013926	0.2900570825469875	0.17926430573858634	0.19069231417855179	0.3399862975358745	0.8880986060980882	0.7517171042055595	8.354690585310942E-4	0.8745926082782286	8.354690585310958E-4	0.8745926082782288	1.1620066078810507	0.1995470461689231	0.07462529719064825	2.291650660557181	1.6134268119207402	2.325273586478742	0.3960997471594223	0.9689093120904271	0.6756359097883956	0.5672445515080499	0.7048576411800596	0.6905768824047401	0.9794795682223122	1.3569150891909014	0.8284254793009722	1.0	1.0	0.0	0.0	1.0	1.0	0.0	1.0	1.0	1.0	1.0	1.0	1.0	1.0	1.0	12.0	-55040.79363698435	0.0	0.0	90.0	-1524.1959324254265
308260000	-57045.88938451315	-1597.6180317723956	-55448.27135274076	0.5386886805251498	2020.8010373468721	54.48898682767086	132.81432486501595	13.261806371847822	4.96762296457536	0.2927738141051846	0.18272798274456867	0.19023340898597363	0.33426479416427324	0.5426802219862569	0.6852294886826712	8.465835681597014E-4	0.6392453293961565	8.465835681597031E-4	0.6392453293961573	1.3455058084888367	1.0031106444082187	1.3613186426551973	1.311281342677981	3.3247751101273235	3.702143427264044	1.3523446898463627	0.7385283781197017	1.5546819512770536	0.889866800125739	0.9661339606198679	1.7980330642731785	1.1252276505944325	2.567560312787188	2.6305686177748218	1.0	1.0	0.0	0.0	1.0	1.0	0.0	1.0	1.0	1.0	1.0	1.0	1.0	1.0	1.0	12.0	-55034.78388851541	0.0	0.0	84.0	-1523.7170859468754
308270000	-57041.77158754448	-1591.6468409026932	-55450.124746641784	0.5035931207170592	2020.8361329066802	54.71178980494111	145.7119199596312	13.990959118297424	4.785937537741279	0.28955800123843756	0.18145728748076168	0.18990987634284534	0.33907483493795565	0.5690645729378901	0.723462366253164	8.252611531489137E-4	0.698184826241211	8.252611531489126E-4	0.6981848262412097	0.8882114010073932	0.37739006151094573	1.8442479346704153	3.3272584059255155	3.117038699562137	0.6107771317402535	2.7198177012696405	0.230276641405005	0.6890063749546237	0.37042388070875565	0.08010187486010953	0.2725427172047804	1.787335951637661	2.2355194953439756	1.3845309039577256	1.0	1.0	0.0	0.0	1.0	1.0	0.0	1.0	1.0	1.0	1.0	1.0	1.0	1.0	1.0	12.0	-55053.69576819952	0.0	0.0	85.0	-1519.9717811151288
308280000	-57041.93957002031	-1552.8625655034532	-55489.077004516854	0.47004989091253396	2020.8696761364847	53.74878097532569	147.80755972824304	14.254623286742506	4.690036861762076	0.29053431090026277	0.1787998617585103	0.19278232293322586	0.33788350440800125	0.64264958169869	0.7379213706916643	8.284469741759608E-4	0.7719495825262164	8.284469741759599E-4	0.7719495825262173	1.139721416356774	0.42912755336592756	0.04562011146830244	0.08314948874182153	3.410329765093854	1.6870318099790538	0.7516617734054849	0.2012213859923377	1.6997823078567187	1.5695448662752776	0.0029887162734602802	0.9944945795133405	1.0722713011948715	1.423637425557927	0.6299519667611301	1.0	0.0	1.0	0.0	1.0	1.0	0.0	1.0	1.0	1.0	0.0	1.0	1.0	1.0	1.0	11.0	-55060.889878941525	0.0	0.0	91.0	-1484.8057213624181
308290000	-57033.66054343138	-1560.397794330807	-55473.26274910058	0.49342956561159207	2020.8462964617856	53.60745632180676	131.07192817680667	13.674187687015289	5.284690309439497	0.2947004793291568	0.17630366438914646	0.1930507511515612	0.33594510513013565	0.8443834723027144	0.7610181650854199	8.349774343203116E-4	0.9374187950699718	8.349774343203135E-4	0.9374187950699729	1.0330007235160836	0.6181427138286577	0.7327034560581311	0.2343843118302109	1.2155146916725357	0.6147776264347569	0.8692492202888285	1.2904798884005104	0.719257599056417	0.7259963913164642	9.410273760943126E-4	0.5988854225097647	0.44105323682917863	1.2020606427719613	0.879778895360686	1.0	1.0	0.0	0.0	1.0	1.0	0.0	0.0	1.0	1.0	0.0	1.0	1.0	1.0	1.0	10.0	-55079.701190881904	0.0	0.0	89.0	-1489.1607180073902
308300000	-57045.54956667531	-1567.1373393538393	-55478.412227321474	0.5129288324956279	2020.8267971949017	54.18115377894147	155.0255246438066	14.06319612814557	5.16150291220181	0.28817053788315466	0.1810891058184272	0.19300377132117402	0.33773658497724407	0.6168340916409093	0.7418698837594505	8.275155386673099E-4	0.7661625593705372	8.275155386673079E-4	0.7661625593705366	0.583240104777571	0.3755961762684917	0.13243998798199735	0.16751909247154953	1.1559631160949912	0.9188396676971892	0.1653455862184067	0.09027614694970036	0.6586122139856764	0.8221549948797209	0.004719176765346528	0.8023897931221893	0.7848421294383832	1.461837556330814	0.5564958465808171	1.0	1.0	1.0	1.0	1.0	1.0	1.0	1.0	1.0	1.0	0.0	1.0	1.0	1.0	1.0	14.0	-55056.98842558259	0.0	0.0	95.0	-1498.0798947281405
308310000	-57005.29594614016	-1553.4288827146393	-55451.867063425525	0.619818052311448	2020.7199079750858	53.56185242019873	148.70560683711992	14.328426341596362	5.3420792925276945	0.2901195682156941	0.18048369929123328	0.190922684878596	0.3384740476144766	0.8615195650015636	0.7630120156573099	8.392369074185645E-4	0.8646908003367674	8.392369074185633E-4	0.8646908003367672	0.4865723734859485	0.6761894810816943	1.0658120239442523	0.3150437525812563	1.6227349050716586	1.8475357642452048	0.00244301785848897	0.4851083414043244	0.5649607987467021	0.9160955425764026	0.1349941278035855	0.5340210848158037	0.9989761683047902	0.6988514318993703	1.4219808118188544	1.0	1.0	1.0	0.0	1.0	1.0	0.0	1.0	1.0	1.0	1.0	1.0	1.0	1.0	1.0	13.0	-55017.16937347979	0.0	0.0	92.0	-1478.4757415582812
308320000	-57001.707318753884	-1541.7209250277458	-55459.98639372614	0.4725630143932313	2020.867163013004	53.00301417324798	129.14964746658396	13.783978191260887	5.0790002215889665	0.2952501489921845	0.18041893662763261	0.18820601855830316	0.3361248958218798	0.7051550701244068	0.7247540428030259	8.346982781721812E-4	0.7917264064905243	8.346982781721796E-4	0.7917264064905248	1.8308254928258598	0.9788352026061771	0.13080391026769067	0.20956142857575763	1.8311902024416036	1.178223587852241	1.1436499307970034	0.4308275584744316	0.9588552606203307	1.304213099528643	0.35758116232534487	0.891222371813501	1.1514253717787375	2.267216463058205	0.6678834528911997	1.0	1.0	1.0	0.0	1.0	1.0	0.0	1.0	1.0	1.0	1.0	1.0	1.0	1.0	1.0	13.0	-55038.50372023695	0.0	0.0	87.0	-1468.1268687489517
308330000	-56985.88101335284	-1541.4604798232333	-55444.42053352961	0.4948892048831706	2020.8448368225143	52.61654483544309	127.56877295590189	13.612324174456718	5.177850128215131	0.29430754211897625	0.178850745096462	0.18812354963107922	0.33871816315348263	0.5014065932125734	0.7030446172079902	8.616616749242516E-4	0.793784933973073	8.616616749242485E-4	0.7937849339730705	0.5930231060332493	0.26573828170631725	0.7747083895417256	0.2682425987170688	1.7139590304050407	0.5802155841637029	0.08462333509830995	0.22807657682950813	1.3625840329173202	1.7746229646277276	1.0649596279479614	0.6490538685985419	1.337512713962602	1.5753120522496444	0.49855616432882444	1.0	1.0	1.0	0.0	1.0	1.0	1.0	1.0	1.0	1.0	1.0	1.0	1.0	1.0	1.0	14.0	-55036.80733695052	0.0	0.0	84.0	-1468.4509438289706
308340000	-57007.789053461514	-1551.562722783867	-55456.226330677644	0.521921861044508	2020.8178041663527	53.28312743573538	174.17479172270336	14.613955189926571	4.937545214017444	0.2943043096008774	0.18117857742999255	0.19060124619749827	0.33391586677163193	0.5081669828518734	0.693149071264813	8.339593203128701E-4	0.7505385032453568	8.339593203128681E-4	0.7505385032453566	0.404769080502619	0.1351355613585831	0.514711136853753	0.06279485575915782	0.619144303876275	0.7847415333580255	0.2727699278132081	0.24851735832648336	0.770946989179582	1.0775101386090908	0.47659966864576886	0.23446412213765067	0.603613993821943	0.9156491195554991	0.659679685210407	1.0	0.0	1.0	0.0	1.0	1.0	0.0	1.0	1.0	1.0	1.0	1.0	1.0	1.0	1.0	12.0	-55028.84628923681	0.0	0.0	92.0	-1490.0939633697917
308350000	-57021.724085156195	-1565.2117545924846	-55456.51233056371	0.5555236486319309	2020.7842023787655	52.84198952288901	137.03357801550374	14.231992651382946	4.901813856941434	0.2908841474279647	0.18047955180482733	0.194241254802528	0.3343950459646801	0.7805844509320364	0.767627006536064	8.432383312991547E-4	0.9916055818598875	8.432383312991534E-4	0.991605581859884	0.6164200788983331	0.6726914212453338	1.5681719339274127	1.0537430185758474	1.3078653512739415	1.439337318006849	0.24702902967550025	0.15071720677309855	1.503874246024191	2.4718042648458365	0.3066234475379016	1.020145017394362	1.9056703404796103	2.0604686325083663	0.9085397677412202	1.0	1.0	1.0	0.0	1.0	1.0	0.0	1.0	1.0	1.0	1.0	1.0	1.0	1.0	1.0	13.0	-55035.133727587556	0.0	0.0	93.0	-1479.0030285935018
308360000	-56978.401772932106	-1548.9388236086725	-55429.46294932343	0.49585197097046085	2020.8438740564268	52.734870250163254	138.29325159533082	13.951542336274938	4.937840034180105	0.28828053356984756	0.1791658429238842	0.19246335429320263	0.3400902692130658	0.4446503062404648	0.6978539656108383	8.78587460678172E-4	0.8203956562986991	8.785874606781723E-4	0.8203956562987019	0.9758004648601847	0.14678924357809575	0.9503449621993084	0.04977133707173851	1.183286208553322	1.0184346649599822	0.0747418960753034	1.309673847378179	0.6106268176338318	1.5248990901806647	1.4868961358458408	0.7011360363731844	1.4802010537465864	1.6292362470295312	0.8928060846222876	1.0	0.0	1.0	0.0	1.0	1.0	1.0	1.0	1.0	1.0	0.0	1.0	1.0	1.0	1.0	12.0	-55022.054560713004	0.0	0.0	91.0	-1478.2586363771538
308370000	-56974.26979548618	-1537.0094208661096	-55437.26037462007	0.4812538419135192	2020.8584721854838	52.36513853945273	128.64349442197343	14.146016092569138	5.166197044122014	0.29781015332723204	0.17922037665749363	0.18693363348847655	0.3360358365267979	0.720620359458525	0.7639299443803436	8.507930705919455E-4	0.8772006679181769	8.507930705919464E-4	0.8772006679181799	0.11777355400555149	0.15209749419674776	0.1746728764746191	0.28759850234293305	0.6265320994757018	0.655504544101918	1.486254750038744	0.4407102307607474	0.38356760424129865	0.4151890668795621	0.08946623527365276	0.7230973289009389	0.6094927373426295	0.7103523810925908	0.6788865818772226	1.0	1.0	1.0	0.0	1.0	1.0	0.0	1.0	1.0	1.0	0.0	1.0	1.0	1.0	1.0	12.0	-55017.04144803144	0.0	0.0	90.0	-1469.5597257311574
308380000	-56977.56538770851	-1543.9225121323618	-55433.64287557615	0.5036233150491982	2020.836102712348	52.04615621256027	181.83154211756795	15.10045021450491	4.997968666996791	0.2897376178991601	0.1805226776789408	0.1892107906867691	0.34052891373513017	1.2280676158784247	0.8061149794595609	8.942999838378897E-4	0.9330492842797979	8.942999838378881E-4	0.9330492842797958	0.23284295542297626	0.16344952438566507	0.3354128833808686	0.7048307779606018	0.6912727998915557	0.30951615643607405	2.824121270025752	0.3862691551241998	0.5975394211993436	0.34631246687672584	0.18924108718924146	0.37800467697039386	0.9865267190344794	0.6755692680463379	0.39157605684806923	1.0	1.0	1.0	0.0	1.0	1.0	0.0	1.0	1.0	1.0	0.0	1.0	1.0	1.0	1.0	12.0	-55016.7123583839	0.0	0.0	95.0	-1470.8266024864254
308390000	-56983.163322233566	-1565.6557444164066	-55417.50757781716	0.4892530867533668	2020.8504729406438	53.24773319024988	160.55479711071808	14.733646554821895	5.204642699713034	0.29417782596892705	0.1821085391407672	0.19072236405520965	0.3329912708350963	1.0027500586520675	0.7796884702923413	8.791675278261848E-4	0.8223253132816675	8.791675278261828E-4	0.8223253132816672	0.6555144294698269	0.3077745834974795	0.978973725070079	0.47908386789553653	1.3273603985191258	0.7343048166765844	0.8794285055900878	0.23606796828549345	1.0523261674460267	1.4231662676581116	0.2574784701903576	1.203246872128151	1.591592263379209	1.2990699256918503	0.7047168068563952	1.0	1.0	1.0	1.0	1.0	1.0	0.0	1.0	1.0	1.0	1.0	1.0	1.0	1.0	1.0	14.0	-55020.37889154939	0.0	0.0	83.0	-1489.0036759521674
308400000	-56996.869557776656	-1578.9337513377825	-55417.93580643887	0.48760865399688996	2020.8521173734005	54.27265227063677	184.235045292288	14.777002476117495	5.480213798779866	0.2904414938325866	0.17981770500752398	0.19313660998791463	0.3366041911719749	0.6403458714319955	0.7063931439848665	8.641489462057787E-4	0.8971947564312776	8.641489462057804E-4	0.897194756431278	0.5417668934271881	0.13890705905780237	0.2393286024148961	0.31379541153277835	0.530844858589481	1.73896042267652	0.0065559864860802565	0.36261255807107784	1.6946392560956254	1.04450371864637	1.1637922324776462	0.5963954241818281	0.8012481288431315	0.944872025651312	0.7603884815947226	1.0	0.0	1.0	1.0	1.0	1.0	1.0	1.0	1.0	1.0	1.0	1.0	1.0	1.0	1.0	14.0	-55034.36563474844	0.0	0.0	82.0	-1500.105865907416
308410000	-57026.1718393384	-1575.4021422236635	-55450.76969711474	0.5287331255423374	2020.810992901855	54.88759762209613	204.71900706427502	14.968151730566102	5.143317804990484	0.2950527209885361	0.17735496983619578	0.18840497212555246	0.3391873370497157	0.8566491068152642	0.7445725597752539	8.613045032753077E-4	0.778044098465738	8.613045032753064E-4	0.7780440984657391	0.2976035009649775	3.218190890275215	1.1000507303530622	0.4571577022040459	1.3487436069461822	3.4163407412423874	0.07270945907997246	0.8010793725767152	0.762538811558349	1.109087438158697	1.2343495648377751	0.7424543257383698	2.1145512499713566	1.272960658319311	0.31090050529482544	1.0	0.0	1.0	1.0	1.0	1.0	0.0	1.0	1.0	1.0	0.0	1.0	1.0	1.0	1.0	12.0	-55036.49389993792	0.0	0.0	87.0	-1499.8195710893824
308420000	-57051.733017158556	-1575.9490978024749	-55475.78391935608	0.4726879891554611	2020.8670380382418	54.4774642979048	188.6179354319142	14.828006310264243	5.275554687555279	0.2874047777456888	0.17598683299064669	0.19242987758818753	0.34417851167547703	0.4047667018306527	0.6472807736717734	8.220894112454816E-4	0.7044035346276417	8.220894112454795E-4	0.7044035346276417	0.9682646275478597	0.15853501275019063	0.7454960236143818	0.7240039301830654	0.8096907810534953	2.2923859743874058	0.03427408140998199	0.5723806784380149	0.9794833541275813	1.0643268032701951	0.18240626210543584	0.6720997845392391	1.4459886077355772	1.4949180144494076	0.891268880365419	1.0	1.0	1.0	1.0	1.0	1.0	0.0	1.0	1.0	1.0	1.0	1.0	1.0	1.0	1.0	14.0	-55066.40382440505	0.0	0.0	81.0	-1505.9079781695127
308430000	-57042.715982027614	-1575.2519570044526	-55467.46402502316	0.47742715046854295	2020.862298876929	54.68435337393877	179.96875981094246	14.695823448040938	5.135022797889169	0.2921987396797676	0.17740884945631727	0.18848464966450684	0.34190776119940836	0.38474124701330853	0.6746616228272917	8.931223317415488E-4	0.7272418692385555	8.931223317415473E-4	0.7272418692385542	0.36846220757818987	4.23719598877268	0.1135209322888951	0.22532419266763357	1.0908246498440257	0.7783251495136267	3.10967352755698	0.1545162481500317	0.44371650566707505	0.703673077596554	0.33250813001129276	0.594824015345058	0.8481532752101028	1.3376540940973545	0.7780448283606726	1.0	0.0	1.0	1.0	1.0	1.0	0.0	1.0	1.0	1.0	1.0	1.0	1.0	1.0	0.0	12.0	-55055.20265728838	0.0	0.0	87.0	-1506.8574808509384
308440000	-57016.084122991924	-1577.2459521476233	-55438.8381708443	0.4828283100393647	2020.856897717358	55.20753782029538	188.58167638906022	14.947535493686209	4.721528084455267	0.2921663986445303	0.17543571699908214	0.1904542737393564	0.34194361061703127	1.050918658400211	0.7937287458843737	8.218083361645146E-4	0.7603301398188181	8.218083361645142E-4	0.760330139818817	0.6986013951780716	0.21484861390079382	0.14705760375814517	0.3589376764638862	1.1682728369332627	1.0377076481863603	0.47736088717598246	0.8177566524779701	0.8921278505405862	0.6581507438446097	0.42756159078813577	1.323954965463135	1.0717480414931302	0.8260117584517844	1.0465494365721812	1.0	1.0	0.0	1.0	1.0	1.0	0.0	1.0	1.0	1.0	0.0	1.0	1.0	1.0	1.0	12.0	-55059.75232479766	0.0	0.0	80.0	-1509.3108085118756
308450000	-57021.72930121272	-1579.699081634684	-55442.03021957804	0.489275277304248	2020.8504507500932	55.09335787412734	230.83494672401852	15.694257529111308	4.7253467016764334	0.2886127545657571	0.17988781931441025	0.1903936430560314	0.34110578306380135	0.8155590029617223	0.7867376915190274	8.178957101862747E-4	0.9180552351229996	8.178957101862747E-4	0.9180552351229991	0.6521535291376446	0.5185197962893625	0.8446476041988443	0.5150459274711059	0.9007884471707911	0.7891475835398175	0.5280914274379603	0.7371994735054734	0.7372286130497773	0.6160016281606724	0.8511760891438069	0.2883853152071819	0.531553040829627	0.9796563371643314	0.7825171764690914	1.0	1.0	0.0	1.0	1.0	1.0	0.0	1.0	1.0	1.0	0.0	1.0	1.0	1.0	1.0	12.0	-55045.94772338196	0.0	0.0	87.0	-1504.2203815014705
308460000	-57016.33165512406	-1584.9276034117895	-55431.40405171227	0.4720470972379601	2020.8676789301594	55.46920997389055	205.3264827344505	14.921615613993563	5.233148849487962	0.29015141351317747	0.18040885155089922	0.1912664012145089	0.33817333372141456	0.650698044314295	0.7472483595818319	8.436566945017003E-4	0.8081413451598626	8.436566945016998E-4	0.8081413451598636	0.5135366810713404	0.6233694510571182	2.1466036209818102	0.7374440957879134	1.9219907000047685	1.4483417160170409	0.6846626105292813	0.009102578846749858	2.2212423079849826	0.861486750126986	0.07453689571822339	0.18485632623630333	0.9453585154201192	1.9002259437730475	1.1064067235434265	1.0	1.0	0.0	1.0	1.0	1.0	0.0	0.0	1.0	1.0	0.0	1.0	1.0	1.0	1.0	11.0	-55041.72697318337	0.0	0.0	86.0	-1512.7862390116143
308470000	-57032.485062725485	-1587.7627701560666	-55444.72229256942	0.4916420452198392	2020.8480839821775	55.32494607223091	247.9102739756454	15.80788663870253	5.184773965018639	0.29347520939236865	0.17944240120671334	0.18812867959126833	0.33895370980964984	0.6032807029249726	0.702259576189089	8.245386753755098E-4	0.793749397965642	8.2453867537551E-4	0.7937493979656398	0.4097271991395273	0.6524973732259503	0.6535927711316742	0.049068525871919746	2.388517692531617	1.0532208854706686	0.6101161072002749	0.7582105176087585	0.9182144941813933	1.6526938705944811	3.6510059561297323	1.30420075553972	1.8124664550573784	1.458058737275208	1.9482457021012325	1.0	1.0	1.0	0.0	1.0	1.0	0.0	1.0	1.0	1.0	0.0	1.0	1.0	1.0	1.0	12.0	-55062.37259333652	0.0	0.0	84.0	-1510.1994712719084
308480000	-57016.48667735864	-1578.395501185623	-55438.09117617302	0.504157201702023	2020.8355688256952	55.551726879375614	275.24571333086476	16.303606374465176	5.124872430801506	0.2919217106713684	0.17954579499693438	0.1943132353529879	0.3342192589787095	1.123842612535697	0.7669254108230128	8.315616338655621E-4	0.6929263153184739	8.315616338655617E-4	0.6929263153184745	0.5521809752849945	0.6096127925570313	0.22847943957541067	0.7223402561521253	2.089718276181784	0.8332034253876756	0.12745347997404827	1.08864685215014	2.670142550426489	0.9027197077690451	0.3383843039085601	0.3491903333322	2.3340897029891337	1.416725071990952	2.203659164208346	1.0	1.0	1.0	1.0	1.0	1.0	1.0	1.0	1.0	1.0	1.0	1.0	1.0	1.0	1.0	15.0	-55045.45941473044	0.0	0.0	78.0	-1500.3632611239912
308490000	-57022.924339258476	-1587.0262430796247	-55435.898096178855	0.5231972690859606	2020.8165287583113	56.23458770516456	340.2900724912114	16.604103984485114	5.066962427518817	0.2915612394273088	0.17403717965919996	0.19111025385916888	0.3432913270543226	0.7794672056768566	0.7528086998819906	8.068814630667058E-4	0.7300049120826583	8.068814630667057E-4	0.7300049120826579	0.8011553687285536	0.2059334149268761	0.08405430910168836	1.2418346558172058	2.3434268217670406	1.0859153907124275	0.4799928841427712	0.4700549733566907	0.609541889087915	1.780971513184851	0.06912153525538624	1.6691500281100855	1.151826513962879	2.71300130852248	1.1415174973141355	1.0	1.0	1.0	0.0	1.0	1.0	0.0	1.0	1.0	1.0	0.0	1.0	1.0	1.0	1.0	12.0	-55027.53456535709	0.0	0.0	86.0	-1515.2031605875136
308500000	-56984.203841485265	-1571.5862101344346	-55412.61763135083	0.5186477158073924	2020.8210783115899	56.047916696155696	271.730456720735	16.364140084923815	5.230759910887671	0.2944609460760814	0.1769334111839468	0.19143003450784593	0.33717560823212606	0.5555562643469113	0.7521293158817705	8.14205752163208E-4	0.737570343098119	8.142057521632086E-4	0.73757034309812	0.9253997879990615	0.813755917393566	0.13536412795723815	0.49113664964708703	1.4427136147947472	1.781814492655928	0.9274502804419176	0.29156369634687096	0.7899127219968601	2.232861987470348	0.29466795678298324	1.04644730283637	1.0347893504394952	1.5529618597722625	0.7838688436763285	1.0	1.0	0.0	1.0	1.0	1.0	0.0	1.0	1.0	1.0	0.0	1.0	1.0	1.0	1.0	12.0	-55003.721107139856	0.0	0.0	85.0	-1501.4017339778773
308510000	-57041.430352388634	-1591.8035480527058	-55449.62680433593	0.5118327710888769	2020.8278932563085	56.21271110806002	272.2935760378948	15.69574447767055	5.1858798322122315	0.29397505750318936	0.17558682886982122	0.18968048223833606	0.34075763138865356	0.6294020114867599	0.7380002246566562	8.23048016795066E-4	0.7012600060973361	8.230480167950659E-4	0.701260006097337	1.122160516492179	0.6224697720250135	0.787759375469212	0.37045086339341327	0.5767898009235201	1.0584375959405474	2.590105708176265	0.6109896556493593	0.9725891283919066	1.1512367532116756	1.4266447448764503	0.6990161061336021	0.9799562227377041	0.8395091722218871	1.1295547233798777	1.0	0.0	1.0	1.0	1.0	1.0	0.0	1.0	1.0	1.0	0.0	1.0	1.0	1.0	1.0	12.0	-55034.764973653815	0.0	0.0	88.0	-1523.0415000660453
308520000	-57007.98382012016	-1588.5965025014118	-55419.38731761875	0.5241105787913757	2020.815615448606	54.96860216908741	182.24033893236205	14.45144586062759	5.082360631952949	0.2956856657151328	0.18130253566697127	0.18892555927392254	0.33408623934397363	0.6978571609746478	0.7739059139108352	8.444451226287817E-4	0.8545092363848371	8.444451226287802E-4	0.8545092363848362	1.1680281594667516	0.7056447625288533	0.2503226504646327	1.4485856711664016	1.4903660077004346	0.5534165296307668	1.9317194617891476	0.4262382202997526	1.0781576545264342	1.4751411152025795	0.47096367323607013	0.4551730421495935	2.1783876607222976	0.8415022116824332	0.9677137503478158	1.0	1.0	1.0	0.0	1.0	1.0	0.0	1.0	1.0	1.0	0.0	1.0	1.0	1.0	1.0	12.0	-55024.42817438561	0.0	0.0	83.0	-1511.9747536717452
308530000	-57013.67556724683	-1586.586233780919	-55427.08933346591	0.5471425649576585	2020.7925834624396	55.16379760942466	211.72402417490878	15.34833955890446	5.328037708647401	0.2884159125965576	0.17951140201024632	0.1919400587598049	0.34013262663339133	0.42114600095703386	0.6530904589357137	8.313565011371401E-4	0.7924570222505907	8.31356501137141E-4	0.7924570222505926	0.7789323751626305	0.5285942277576019	0.6033646323162147	0.2659267103442847	2.923385631501395	2.3432675074876372	0.024615451902765956	1.2874901725362966	1.8020462456404283	1.6772476695679002	2.682625587934574	1.0672666502376755	3.0303285609941333	1.47639779731016	1.4039556376525755	1.0	1.0	1.0	1.0	1.0	1.0	0.0	1.0	1.0	1.0	0.0	1.0	1.0	1.0	1.0	13.0	-55023.34201501068	0.0	0.0	83.0	-1504.6878220593271
308540000	-57017.34479647539	-1589.1306450027014	-55428.21415147268	0.5137394876499193	2020.8259865397474	55.65246536198187	239.82467844498896	15.665202789817053	4.97294019272908	0.29197239273372644	0.1813977825701828	0.19103973817131506	0.33559008652477584	0.6233974137795513	0.749454607040328	8.033347479661249E-4	0.7509188036804433	8.033347479661233E-4	0.7509188036804432	0.8192929744983602	0.6317930633263796	0.7651591712510053	0.39217079135967053	2.2403262555567376	2.0759219442326624	0.31308649423361995	1.6510229792968607	0.888631399146025	1.1010471402258488	0.14565287104223643	0.3825256532625518	2.1608485017911803	1.0351880686713073	1.4934651390274778	1.0	1.0	0.0	1.0	1.0	1.0	1.0	1.0	1.0	1.0	1.0	1.0	1.0	1.0	1.0	14.0	-55018.47509428325	0.0	0.0	89.0	-1511.9884546812686
308550000	-56984.019021912776	-1563.8263987294818	-55420.19262318329	0.5209258763203697	2020.8188001510769	54.561608422163324	247.48465972254377	16.140643178779758	5.029856249132528	0.28763547844588105	0.1827811355083977	0.19102699913693422	0.33855638690878714	0.797921902412294	0.7361626173021172	8.344548349216983E-4	0.7107462478526895	8.344548349216988E-4	0.7107462478526911	0.8667824377951282	0.1840363531259123	0.5460410497548144	0.386129302438686	1.423961801149083	1.1905759081531517	0.7029092751343388	0.2963907886688726	0.8250787315151552	1.844082706701006	0.39329995675027957	0.5777191860845958	1.4066816747000879	1.321396483580417	1.2847099669031832	1.0	0.0	1.0	1.0	1.0	1.0	0.0	1.0	1.0	1.0	1.0	1.0	1.0	1.0	1.0	13.0	-55028.68882547514	0.0	0.0	83.0	-1494.7218354469671
308560000	-57006.247455662975	-1577.6131277589093	-55428.63432790407	0.4770407852954864	2020.8626852421019	54.92418373133169	189.27824373253256	14.945992105186301	5.444908996995476	0.2919755132433108	0.1818030453491233	0.19028434267762329	0.33593709872994276	0.5894715560973317	0.7320233912116471	8.757162537568885E-4	0.8010953086079632	8.757162537568906E-4	0.801095308607966	0.785794588223012	0.7843224688533792	0.33331039576324223	0.48377119129953106	1.3839730303575768	1.8774651903291275	0.11160017171782088	0.9838587500205335	0.7918965988036636	0.8360841547676993	0.9614819199417675	0.8353861849068205	0.8351698748733257	1.3579899394817319	1.0351016305461769	1.0	1.0	1.0	1.0	1.0	1.0	1.0	1.0	1.0	1.0	0.0	1.0	1.0	1.0	1.0	14.0	-55042.05735330021	0.0	0.0	79.0	-1501.1052964500414
308570000	-57014.499279404336	-1580.8193851687624	-55433.679894235574	0.5275202701275018	2020.8122057572698	55.27937850153779	160.85170704396958	14.411516247670903	4.91156116254766	0.2906561120162074	0.17961114414687246	0.18974728769138385	0.3399854561455364	0.6873471150178819	0.7225877939172496	8.03002896741491E-4	0.7954813597038392	8.030028967414908E-4	0.7954813597038387	0.4916828409480289	0.8029210901328369	1.115651051484406	0.4558837819111999	1.7620625819122384	0.7284429020955531	3.2548792172886083	0.46445953035053095	1.330907671625534	1.2234700439843273	0.4419999951622796	1.260598412367814	0.8106042564260987	2.866168056686775	1.2158259221585246	1.0	1.0	1.0	1.0	1.0	1.0	0.0	1.0	1.0	1.0	1.0	1.0	1.0	1.0	1.0	14.0	-55031.10222166266	0.0	0.0	86.0	-1499.633583043745
308580000	-56983.61900682496	-1578.4278046891307	-55405.19120213583	0.5517128136459213	2020.7880132137514	54.412306753931816	191.9621354268948	14.769630682423584	4.842013663180577	0.2886904475824619	0.18078935597532936	0.19611713769104971	0.33440305875115917	0.98656408491106	0.7705831180444397	8.229236862079639E-4	0.7834116120059895	8.229236862079622E-4	0.7834116120059891	1.2551372695716212	0.4697975681543227	0.9350232325513259	0.47303324214241094	2.119047556109839	2.349571226684367	3.5447866920961637	0.9394658442599331	0.584997066543036	1.2515957566064573	0.6199770334507237	1.5542542970973443	2.287794220748523	1.1656679188598584	1.3031116600429842	1.0	0.0	1.0	1.0	1.0	1.0	0.0	1.0	1.0	1.0	1.0	1.0	1.0	1.0	1.0	13.0	-55013.924928107	0.0	0.0	90.0	-1497.7650241249585
308590000	-56984.14150214282	-1550.194078619836	-55433.94742352298	0.5905769511224567	2020.7491490762748	54.6908052899232	186.48214377707197	14.98901087432856	4.797446220335871	0.29124804026726586	0.17906379318473517	0.19294249967409322	0.3367456668739059	1.0813357129434724	0.768446237989708	8.506670128573664E-4	0.6715815754505912	8.506670128573665E-4	0.6715815754505928	1.3101353762348638	0.39965207249371615	0.44958023908025446	0.16690868696006725	1.479445269315247	1.0532762922631502	0.8352374476442148	0.6990223895353582	0.8028803864416375	0.8142379330688917	0.8641897693685282	0.886028379994669	2.217816717039261	2.050156415154264	0.870352447135139	1.0	0.0	1.0	0.0	1.0	1.0	0.0	1.0	1.0	1.0	1.0	1.0	1.0	1.0	1.0	12.0	-55025.133581944705	0.0	0.0	88.0	-1483.7589148881298
308600000	-57007.07364428889	-1562.326848588688	-55444.7467957002	0.5204127292923099	2020.819313298105	54.41686888311114	162.39900670320299	14.594078996515325	4.884109515209941	0.28801726149737006	0.1801380104255856	0.19277069698625005	0.33907403109079454	0.8776486299666477	0.7592306644907832	8.3678948743067E-4	0.898024564337049	8.367894874306707E-4	0.8980245643370489	0.4756064016478943	0.1617434101057099	0.863925710080535	0.31522038337302516	0.8822001114779952	1.023726536098111	0.34121231588522427	1.1490973007216587	0.8001014677386589	1.049168379162176	0.6356745726435808	0.5350228108406904	1.353775334539421	1.393207707763318	0.8344879637514904	1.0	1.0	1.0	0.0	1.0	1.0	0.0	1.0	1.0	1.0	1.0	1.0	1.0	1.0	1.0	13.0	-55035.64982294457	0.0	0.0	91.0	-1484.7694280596372
308610000	-57015.44549263583	-1559.969516216333	-55455.4759764195	0.5171765197010282	2020.8225495076963	54.03977539107685	211.24424700449072	15.310786893911931	5.379275591407617	0.2903355506177292	0.18071176124740027	0.19441745121252266	0.33453523692234804	0.39355390511931426	0.6173090696008481	8.502473485270942E-4	0.92207554572334	8.502473485270954E-4	0.9220755457233422	0.5220667481935649	0.9640296036729218	0.9422666760507658	0.24355403601253128	2.1086453935591454	2.8438424876641144	0.322559475458754	1.2503906141103842	1.600996989031045	1.1078439936256526	1.6285449480539829	1.0459248628603397	1.9062649182005118	2.897095583431273	1.0198355226209292	1.0	1.0	1.0	1.0	1.0	1.0	0.0	1.0	1.0	1.0	1.0	1.0	1.0	1.0	1.0	14.0	-55049.201467420455	0.0	0.0	83.0	-1470.8432018270985
308620000	-57005.12376172012	-1561.6223497112906	-55443.50141200883	0.49720594682638775	2020.842520080571	55.00076851668831	282.8313584160703	16.58816603836263	4.825646752238127	0.28699590372231315	0.18368132504371848	0.19042168574740118	0.3389010854865674	0.4372374593627093	0.6782687279798673	8.084776020350701E-4	0.9231699015617555	8.084776020350701E-4	0.9231699015617573	0.710469000401376	0.25891747358613665	2.0433175768818583	0.4505361111617804	1.76266710933242	0.906939203491506	0.35879780492873703	0.8496249257582593	0.39272863275841313	0.6112142311605854	0.5180596219472776	0.47001564213238967	1.214828775958386	1.3357245913315794	0.4330937523437683	1.0	1.0	0.0	1.0	1.0	1.0	0.0	1.0	1.0	1.0	0.0	1.0	1.0	1.0	1.0	12.0	-55012.186669448136	0.0	0.0	99.0	-1484.414878043398
308630000	-57027.737318896805	-1587.0633875744595	-55440.673931322344	0.5386711020297134	2020.8010549253677	54.88252851443832	241.79351755637774	15.57430845887411	5.54450548746432	0.2946666242145024	0.1804318424079378	0.19397127975525677	0.3309302536223032	0.5558982498500178	0.753598918865944	8.459846273576736E-4	0.9313143304184841	8.45984627357673E-4	0.9313143304184839	0.49455420085654833	0.4944560918746324	0.6314914050967874	0.8700811255752174	1.576852016912378	1.4147331467856765	0.5087212371402569	1.1738619585055532	0.7611565555116915	1.118828356525331	0.9361203224848965	0.5251722575940372	0.849172836249473	0.8820988863621559	1.0709401105063683	1.0	1.0	1.0	0.0	1.0	1.0	0.0	1.0	1.0	1.0	0.0	1.0	1.0	1.0	1.0	12.0	-55009.358110623325	0.0	0.0	96.0	-1508.2548536081354
308640000	-57041.012699461295	-1577.6398347843617	-55463.37286467693	0.5092638059494936	2020.8304622214478	54.89846989153345	191.4993577396038	15.283911504974688	5.784358869214158	0.29295599766251834	0.18111665529528315	0.1878364998505703	0.33809084719162846	0.9738480997500356	0.746069234438449	8.263073551094848E-4	0.8480115341062144	8.263073551094817E-4	0.8480115341062117	0.7457640508698299	0.3732198391994041	0.43443735922201143	0.10967785792788681	2.050884216401877	1.7730736768654358	0.28400871151133406	0.41920435700667225	1.5495047296000402	1.1714554862382116	0.41407230259390754	1.0339215582927168	1.3854286357848333	1.423644991307901	0.3836696499913819	1.0	1.0	1.0	1.0	1.0	1.0	0.0	1.0	1.0	1.0	1.0	1.0	1.0	1.0	1.0	14.0	-55027.85682455158	0.0	0.0	94.0	-1497.5211880267393
308650000	-56997.00144810232	-1544.4579521734563	-55452.54349592886	0.48881779480080145	2020.8509082325966	54.539252462782194	223.88365634285685	15.898612697732688	4.842514840415185	0.292896607334775	0.17936671525588033	0.19314843178272229	0.3345882456266226	0.6128850344891993	0.7442229365609926	8.293895275897499E-4	0.7349410726241076	8.293895275897506E-4	0.7349410726241087	0.5100007644242	0.5788036923910068	0.971829571597258	0.4139257215049701	0.9933462200426243	1.173485402067062	1.669173716649372	0.34582335387509505	1.432334550145409	1.5873376217004531	0.42884314675426727	0.574997874920864	1.212083582628386	1.0601566171934231	0.2670035459422577	1.0	1.0	0.0	1.0	1.0	1.0	0.0	1.0	1.0	1.0	1.0	1.0	1.0	1.0	1.0	13.0	-55006.370734713746	0.0	0.0	91.0	-1474.588580322406
308660000	-56968.09804383699	-1542.0965113593331	-55426.001532477654	0.4994602235394001	2020.8402658038578	54.137915016936525	191.28521384519996	15.358487456869671	4.87933842911579	0.29384464154973844	0.18280441532669706	0.19143251092283436	0.3319184322007303	0.6701389189412353	0.7059710260353744	8.615088845012974E-4	0.7771118877233573	8.615088845012986E-4	0.7771118877233574	0.4614551896927465	0.9857398658274015	0.10200608100279572	0.14255024782557976	1.4284589113627701	1.219215862722317	0.3015366192982987	0.7934668722165115	1.0734019390003662	1.8853833020404036	0.599814426375657	0.816015873696317	0.40377545733984305	1.0651000845022924	0.49311833621693646	1.0	1.0	1.0	1.0	1.0	1.0	0.0	1.0	1.0	1.0	0.0	1.0	1.0	1.0	1.0	13.0	-54987.74955464003	0.0	0.0	92.0	-1471.6934362631523
308670000	-56989.2397371798	-1560.7161619390772	-55428.523575240724	0.5200480573945874	2020.8196779700027	54.62106817870042	252.14269634484805	16.01832049651578	5.291106391041747	0.2903627522846493	0.18044205562818488	0.19324615806554077	0.3359490340216252	0.8993249245944225	0.7592075659165974	8.622998796717071E-4	0.7818304076079455	8.622998796717058E-4	0.7818304076079448	0.5478291381975215	0.08250172254871556	0.3934775700718088	0.46754372127795635	1.0935925992853355	1.1401718882653336	2.8426751303451105	0.7708038141552797	1.3317898084581936	1.3480542155861106	0.5386652247497088	0.6271605428951419	1.1312995651709614	1.379683740916385	0.6018417250864305	1.0	1.0	1.0	1.0	1.0	1.0	0.0	1.0	1.0	1.0	1.0	1.0	1.0	1.0	1.0	14.0	-55000.46626372892	0.0	0.0	89.0	-1483.736867392035
308680000	-56963.91289074263	-1548.1397830018434	-55415.77310774078	0.548527359004347	2020.791198668393	54.76666961058932	230.3013053412797	15.8223116313957	5.6092076891153475	0.294405101185945	0.17691168194569332	0.19276995608094144	0.3359132607874204	0.778331843084648	0.7485803387491462	8.148938593450611E-4	0.800579817204578	8.148938593450621E-4	0.800579817204579	2.4079621957404633	0.4594532422010592	1.780612359149693	0.2201968756701387	1.6133002569375452	1.1279149895891094	0.9786637140268145	1.690714936729134	1.917582892079773	1.3370492920049193	0.17776637333475223	1.3970303066615546	0.81374380743989	1.0228537003253935	0.7441061727706308	1.0	1.0	1.0	1.0	1.0	1.0	0.0	1.0	1.0	1.0	1.0	1.0	1.0	1.0	1.0	14.0	-54999.099652023295	0.0	0.0	87.0	-1466.867625594868
308690000	-56984.96836957877	-1557.9131197703884	-55427.05524980838	0.4838617631913253	2020.855864264206	54.94508744540988	272.7969981826634	16.680935470812123	5.365082330849853	0.2919808598844335	0.17895151841229734	0.19394198004139804	0.33512564166187125	0.49442659525335586	0.7268318670329444	8.086767106326643E-4	0.7456658922099565	8.086767106326629E-4	0.7456658922099573	1.262721258491562	0.10908227264600698	1.4036571252566044	0.7532553760480571	3.5959504257566715	1.5429778266299474	0.15079926548800604	1.5866218101939455	1.6072635769918924	2.9424250444733917	0.8034995125108564	1.6708581544348435	0.7981706809753597	1.258706865492223	1.9421363522175101	1.0	1.0	1.0	0.0	1.0	1.0	0.0	1.0	1.0	1.0	1.0	1.0	1.0	1.0	1.0	13.0	-55004.081675468864	0.0	0.0	88.0	-1478.8314727570244
308700000	-56989.976119247935	-1542.141204718388	-55447.83491452954	0.5370057873633141	2020.802720240034	54.59656434746082	249.24229793878206	16.214678503469596	5.07933863575024	0.2923161617447935	0.1770403458733913	0.19230016771452674	0.33834332466728856	0.7452166517553865	0.7034629659871995	8.291495074765033E-4	0.7018095991191068	8.291495074765037E-4	0.7018095991191083	0.7502038862558131	0.5699802178692619	0.5250676988569737	1.0072299489036411	1.0022246772310994	1.4165075858269125	0.30143709665872764	1.2586434436924525	0.624000742202484	0.7806158270754188	0.9996485939021824	1.711236578639949	2.4104684141043964	1.0529681647895626	1.2042374518470287	1.0	1.0	1.0	0.0	1.0	1.0	0.0	1.0	1.0	1.0	0.0	1.0	1.0	1.0	1.0	12.0	-55029.344173019235	0.0	0.0	89.0	-1473.6715508664718
308710000	-56973.2313664854	-1535.19241508179	-55438.038951403614	0.5059834090176618	2020.8337426183796	54.67325026877872	255.1885963175455	16.066645942598704	5.4086088868918845	0.2885380936946314	0.18196994977338526	0.1912914554936	0.3382005010383835	0.67742507017401	0.7343693240881136	8.871655204999017E-4	0.65509835990521	8.871655204999024E-4	0.6550983599052106	1.3816179603036527	0.1437675309889007	0.5510824090046529	2.771549490705674	1.9353368224341445	1.299396497326382	0.2768427953364747	0.7977460836014426	0.721706794292492	2.2945866556283114	0.8790014566573838	0.9431390541337847	1.435881991395738	1.9672201667108435	0.6793151373035883	1.0	0.0	1.0	0.0	1.0	1.0	0.0	1.0	1.0	1.0	1.0	1.0	1.0	1.0	1.0	12.0	-55021.70452914466	0.0	0.0	89.0	-1466.8184984303152
308720000	-56970.74839683615	-1546.9235961049399	-55423.82480073121	0.5233664832651589	2020.8163595441322	55.08496514518235	205.96787711738094	15.346050011194475	4.55012693136107	0.28985580688717827	0.18004949120345448	0.19005946058709058	0.34003524132227686	0.8451571745770641	0.7540444300180251	8.080901730006877E-4	0.7780916558737732	8.080901730006886E-4	0.7780916558737718	0.5915065571613748	0.01726434771964921	1.6504843756524072	1.3798008546708598	0.7871218214116822	0.41049397993589154	2.2448998122934913	0.2684337207104484	0.7304620253439071	0.8428527133325655	1.6296446814927292	0.6738772982651696	0.5609814953842608	0.8432180343550615	0.6638804766577436	1.0	0.0	0.0	0.0	1.0	1.0	0.0	1.0	1.0	1.0	0.0	1.0	1.0	1.0	1.0	10.0	-55030.6514188497	0.0	0.0	92.0	-1480.8019746335542
308730000	-56972.76902681356	-1556.891486995973	-55415.87753981759	0.4740961069902149	2020.8656299204072	55.1124984566164	284.07700148495763	16.800833496558216	5.277706603320595	0.2933532102368018	0.1828670509517465	0.18814525202203006	0.33563448678942187	0.7065281614487595	0.772283678424988	8.184166201869608E-4	0.8363517266645734	8.184166201869612E-4	0.8363517266645735	1.377069386145737	0.7650330731488126	0.12252820120344306	0.44491384725966826	3.189355515743707	2.929213156594115	0.22847206183804408	2.527327622262108	0.5854478608283045	2.4263812546842427	0.9641816668013112	1.770578152703284	1.7019292354330617	1.5912656111500962	0.9372476699354841	1.0	1.0	0.0	0.0	1.0	1.0	0.0	1.0	1.0	1.0	1.0	1.0	1.0	1.0	1.0	12.0	-55030.591602450084	0.0	0.0	83.0	-1474.5019147599403
308740000	-56963.58667665957	-1514.2765659867653	-55449.310110672806	0.5483417086179561	2020.7913843187794	54.48021375562821	296.2650331091654	16.873976346844263	5.314938216711786	0.2915628005181247	0.17960801264532042	0.19020772910099745	0.3386214577355575	0.7732598802600409	0.7394093645028978	8.617667467768827E-4	0.6366280365156126	8.617667467768836E-4	0.636628036515612	1.5245362495748431	1.3129504229931668	0.3436769112115526	0.2566656679304987	1.994568694114693	1.3433191404149591	0.99755623293202	0.7031342481541614	0.7733704803037033	0.8770856166002143	0.10700956883618831	1.0379646146110322	0.964543029241906	1.3245199451611078	1.1503914559888124	1.0	0.0	0.0	0.0	1.0	1.0	0.0	1.0	1.0	1.0	1.0	1.0	1.0	1.0	1.0	11.0	-55041.73908056553	0.0	0.0	88.0	-1452.403298377329
308750000	-56955.212036846955	-1539.8922226465895	-55415.31981420037	0.5004373482367784	2020.8392886791605	54.58991540306898	312.94024392180626	17.25015025231675	5.973599120876941	0.29586862029895356	0.17740295130341427	0.19102193999995207	0.33570648839768025	0.6974039665193531	0.73887239844379	8.51163772132791E-4	0.819472927758139	8.511637721327908E-4	0.8194729277581406	1.1059047483719298	0.11706642083930124	0.06381482689406336	0.44776685026302665	2.3161173129377426	0.8700650034873316	2.9530229850070295	0.4002973903845301	0.5214505308117695	0.6271669153207516	0.012377527344018754	1.1614300975760734	1.3110410798879815	2.770579501876539	1.0003414294368416	1.0	0.0	0.0	0.0	1.0	1.0	0.0	1.0	1.0	1.0	0.0	1.0	1.0	1.0	1.0	10.0	-55014.73768697001	0.0	0.0	87.0	-1468.9553801670904
308760000	-56984.520349219616	-1550.0197583433376	-55434.500590876276	0.47912979968496916	2020.8605962277124	54.20265384640418	197.20011709348844	15.51851883840452	5.0210189325194925	0.2954420796083756	0.176878220753386	0.1895009952386413	0.3381787043995972	0.9626487902924543	0.7703407184765533	8.738362606056385E-4	0.6745501480135184	8.738362606056375E-4	0.6745501480135179	1.2804904010027685	0.23314133108303073	1.4821504587816943	1.5536425364693611	2.377202063113199	2.3401800431752333	0.19779286152161057	0.5318523390295793	1.2674552187544141	1.8956135395865552	0.21484114780319835	2.9666864998338958	1.8222785332730624	1.7899194555917122	1.8176785473568695	1.0	1.0	1.0	0.0	1.0	1.0	0.0	1.0	1.0	1.0	1.0	1.0	1.0	1.0	1.0	13.0	-55030.65240400009	0.0	0.0	84.0	-1474.5402975605932
308770000	-56944.54007054803	-1542.7278827337734	-55401.812187814256	0.4684186742127378	2020.8713073531846	54.41158392341072	258.62623348798894	16.358992247899106	5.05330516435552	0.29264335881232595	0.17695020309515505	0.19450297299947042	0.3359034650930485	0.6256077384347186	0.729691004622074	8.0866930950693E-4	0.6752647952304016	8.0866930950693E-4	0.675264795230402	0.8432385716866426	0.35406787058493233	0.43919471224540807	0.6736743453568721	1.687451746673119	0.9054646002208087	3.3441206950061595	0.7136055241564868	1.151992619966072	1.056345152662335	0.14863065166948414	1.4663193713613492	1.029735209994979	0.9751499878491874	1.1883926294041967	1.0	1.0	1.0	0.0	1.0	1.0	0.0	1.0	1.0	1.0	0.0	1.0	1.0	1.0	1.0	12.0	-55004.255843794344	0.0	0.0	85.0	-1475.6950654602952
308780000	-56962.83143508916	-1566.0772188230605	-55396.7542162661	0.5010119350522498	2020.838714092345	55.06975827035888	252.49920947096598	16.102677652331423	5.3012204001029515	0.29382018519387193	0.17765259296341138	0.192366009849819	0.3361612119928975	0.8060162898944273	0.7382099743204992	8.704115568011363E-4	0.8692598224513894	8.704115568011372E-4	0.8692598224513889	0.3643892390827062	1.293275448662387	1.5631306623202994	0.6642319790460951	2.4041327286768484	1.3563457858535588	1.2875061589818377	1.1833875430363352	0.5202998018530951	0.5677263459861528	0.8183152491920733	1.3480212617005471	1.0383238293348211	1.723570572814257	0.65732117612903	1.0	0.0	0.0	0.0	1.0	1.0	0.0	1.0	1.0	1.0	0.0	1.0	1.0	1.0	1.0	10.0	-55010.763501284295	0.0	0.0	91.0	-1491.05263232106
308790000	-56983.679415150305	-1544.4483942712611	-55439.231020879044	0.5058577993760076	2020.8338682280214	55.17148877043905	230.68319828966816	15.844576942337739	5.108964950187228	0.293498655703627	0.1792407870708689	0.18693180122316305	0.34032875600234075	0.6253666749259423	0.746880672894454	8.294699355218609E-4	0.7280389423726493	8.294699355218616E-4	0.7280389423726499	0.34466627077113926	0.1375893956396824	0.4666685654858128	1.8602699396203999	1.058248778705528	0.8498021152299987	0.3693929043659479	1.143001825173016	0.6696013234505834	0.24155500716563325	0.37437930603421365	0.6860331396856374	0.47713495526805205	0.8385008821081007	1.0948578976129735	1.0	1.0	1.0	0.0	1.0	1.0	0.0	1.0	1.0	1.0	0.0	1.0	1.0	1.0	1.0	12.0	-55045.35898802262	0.0	0.0	86.0	-1479.4304280967212
308800000	-57010.72232340438	-1579.566497305131	-55431.155826099246	0.4799100740772785	2020.85981595332	55.950181601989726	207.29365977974473	15.10043693244855	5.768611147155641	0.29270017981810564	0.1792407870708689	0.1927802011909966	0.33527883192002855	0.934448416487552	0.7651580433247055	8.422578501167981E-4	0.7033741835951068	8.422578501167957E-4	0.7033741835951052	1.0806814988683662	0.207170649594131	0.22563191374509967	1.2178583972574628	1.512037325780507	2.570519933998983	0.84837815904255	0.7813508713918652	1.3097533700800785	0.988395151908667	0.16681266669982034	1.2523998354094412	0.9410512848277786	1.5733450539596259	0.664765011307564	1.0	1.0	1.0	0.0	1.0	1.0	0.0	1.0	1.0	1.0	1.0	1.0	1.0	1.0	1.0	13.0	-55040.29713568397	0.0	0.0	84.0	-1507.5324409206005
308810000	-57012.3028156583	-1586.062636702432	-55426.24017895587	0.5093533896375085	2020.8303726377599	55.45741556765681	277.61682633532246	16.50304263448819	5.0871979618714995	0.29017495631352924	0.1803959014054553	0.19385733546337217	0.3355718068176429	0.7069542404988032	0.7080444263289284	8.620081425542983E-4	0.768834291727882	8.620081425542994E-4	0.7688342917278831	1.3702477643755224	1.39040819619422	0.690779485035179	0.07629234914370349	2.87595154488551	1.1023426821316176	0.42829286326566957	0.9620910358975571	0.4740971392268388	3.273224495168974	5.380471941438956	1.5837620723088137	0.5734685410237481	5.072547287972201	1.3210680575771425	1.0	1.0	1.0	0.0	1.0	1.0	0.0	1.0	1.0	0.0	0.0	1.0	1.0	1.0	1.0	11.0	-55036.4416498466	0.0	0.0	81.0	-1504.5495358328112
308820000	-57011.50717147405	-1578.7257516622458	-55432.7814198118	0.5200859199012254	2020.819640107496	55.591952890249345	190.32345321702022	14.905096101716369	5.189748389902809	0.2928794852553966	0.17879202866726387	0.1879289245429548	0.34039956153438444	1.0430818915032245	0.7834008078460787	8.325780760449473E-4	0.7038627838758084	8.325780760449482E-4	0.7038627838758087	2.0063724587498997	1.3721713653939607	0.597155049668355	0.43667289424416916	1.7887319826110193	1.1849944353412603	0.7872874129394344	1.7483536151518604	2.2006371820274406	0.34274111577598376	0.33455809613375825	0.8255003917664417	0.8539208164815372	3.2950128296043633	1.9824736686353566	1.0	1.0	1.0	0.0	1.0	1.0	0.0	1.0	1.0	1.0	1.0	1.0	1.0	1.0	1.0	13.0	-55035.090806929045	0.0	0.0	80.0	-1502.5196992430872
308830000	-56987.01458273348	-1569.2044101662027	-55417.810172567275	0.47727885192157404	2020.8624471754758	55.75182774849735	214.8489887332204	15.239530590744375	5.366804936221422	0.2905195893300547	0.18091223281561655	0.19086488663096374	0.3377032912233648	0.4228230764180728	0.7082058895600091	8.072201087354759E-4	0.6898828639127362	8.072201087354772E-4	0.6898828639127378	0.8616966114145752	0.9936511415943833	1.1207303942023137	0.3431005569752068	1.1534837609683515	0.8207215612827162	0.508876991298773	1.1956552251099108	0.5317924122195382	0.5003424782155721	0.32458275324164404	0.48017071232241143	0.4526457947829009	2.0884374679380713	0.6002240190053804	1.0	1.0	1.0	0.0	1.0	1.0	0.0	1.0	1.0	1.0	1.0	1.0	1.0	1.0	1.0	13.0	-55026.96643719929	0.0	0.0	81.0	-1502.5253425971857
308840000	-56980.93006377715	-1577.6880485627178	-55403.24201521443	0.47637064530171286	2020.8633553820955	55.714200062614225	219.74471896374837	15.48539253444288	5.6544839249691075	0.28890210474244393	0.17894267841062006	0.19461354899337494	0.33754166785356077	0.38165646251427754	0.6830907263358285	8.489135798961815E-4	0.8223642358890372	8.489135798961841E-4	0.8223642358890376	1.3601239521838568	0.46995400428173045	0.3056139016797881	0.8635456253779484	2.375805442347445	2.202312282202967	0.6427857473830245	1.4864079335314957	0.867753318498678	0.7140060290407395	0.11862512935689981	1.276699008627638	1.2577348329317417	1.8679534867207745	1.1270090871404228	1.0	1.0	1.0	0.0	1.0	1.0	0.0	1.0	1.0	1.0	1.0	1.0	1.0	1.0	1.0	13.0	-55024.142552400015	0.0	0.0	81.0	-1498.586982461133
308850000	-57005.66385065772	-1575.8440967378272	-55429.819753919895	0.46444301571479457	2020.8752830116825	56.29686812994626	254.55410529918373	16.417392638672023	5.271890782388137	0.2908364371882517	0.1792189517557324	0.19135951998668024	0.3385850910693354	0.5189534730502765	0.685108482455526	8.443403921931996E-4	0.6402226654063158	8.443403921931991E-4	0.6402226654063138	0.4541082480545677	0.6504839147055996	0.7153386818871607	0.4201914294744089	1.7209740359924086	1.7692852994080124	2.1215628828327624	0.6063852978704122	0.34936745696285254	0.7109715203966647	0.10127188713444563	1.085368718622391	0.9015389197129828	2.381173812576845	0.4072701407736538	1.0	1.0	1.0	0.0	1.0	1.0	0.0	1.0	1.0	1.0	1.0	1.0	1.0	1.0	1.0	13.0	-55052.183865646744	0.0	0.0	80.0	-1508.8596582645955
308860000	-57001.23986096298	-1597.0624422076166	-55404.17741875537	0.48823333000135727	2020.851492697396	56.1264269622057	286.7231136745033	15.964752445507063	5.277992182200153	0.2945670874623758	0.17755708127865086	0.1928159982584856	0.33505983300048753	1.3017257355121095	0.7730398455868103	8.389280430755485E-4	0.805029639096306	8.389280430755483E-4	0.8050296390963074	2.724937291787389	1.1972545761031985	0.6373816147682851	1.242365690987496	1.9879548441251826	2.797191111322199	0.34168488901467864	1.375108163637945	0.13223797844952134	0.20393396350917423	0.09531560985058586	2.2108737442766904	0.7829285514541678	2.773736765725498	1.6499008227008967	1.0	0.0	1.0	0.0	1.0	1.0	0.0	1.0	1.0	1.0	1.0	1.0	1.0	1.0	1.0	12.0	-55020.990160205074	0.0	0.0	79.0	-1515.8278217947259
308870000	-57014.733333749995	-1579.087324245392	-55435.646009504606	0.5488055752515807	2020.7909204521457	56.18815368785145	277.6822885388043	16.412940761128667	6.083176857041603	0.29031685272277147	0.1831335385733767	0.1889084989371847	0.33764110976666684	0.9322661824355226	0.7974746577633284	8.331249880535306E-4	0.7086965503884751	8.331249880535286E-4	0.7086965503884737	1.78535357367048	0.3302690631138048	0.2813406773617944	1.578127143915618	0.9079698717913399	2.577730786379317	0.11023173374951617	1.6482740404063696	0.3802540561733718	0.320575125621293	0.7496578533466616	1.5007440250869506	0.9660214853812092	1.5027572538495824	1.1815804367251694	1.0	1.0	1.0	0.0	1.0	1.0	1.0	1.0	1.0	1.0	1.0	1.0	1.0	1.0	1.0	14.0	-55034.59664963273	0.0	0.0	84.0	-1503.1600417330662
308880000	-56988.52015246384	-1579.7060549000344	-55408.8140975638	0.5039198486066268	2020.8358061787908	56.246121596750065	241.13107873476176	15.784706180696343	4.796447146126087	0.29061764349000996	0.17772334127302244	0.19686762658612905	0.3347913886508382	0.8545204639642313	0.7679522666974257	8.12994056588577E-4	0.7723534774557631	8.129940565885763E-4	0.7723534774557655	1.2755798261007232	0.7612581354572948	1.0656080401632184	0.7253432145714331	1.4981196397024108	1.246890699577094	0.3992580932480987	0.29022714956898277	0.7399051096451252	0.6578541841935001	0.08499910857997042	0.36776954117530203	0.7364025453930025	1.3647158903421708	1.030884086443136	1.0	1.0	1.0	0.0	1.0	1.0	0.0	1.0	1.0	1.0	1.0	1.0	1.0	1.0	1.0	13.0	-55030.158223221726	0.0	0.0	78.0	-1506.899560501067
308890000	-56983.05483235033	-1570.2085867600456	-55412.846245590285	0.5037969622784816	2020.8359290651188	55.628494421072425	257.8547138518197	15.845013281384938	4.517641458802466	0.29234598802273765	0.18072901630465524	0.19068534309165192	0.33623965258095484	1.0714785648162162	0.7809862238408731	8.223401982005388E-4	0.7796251492228815	8.223401982005366E-4	0.7796251492228806	0.8402633909279229	1.2496347309311773	1.0185021440162765	0.6097631101978952	1.3666812540232607	3.0655397729961535	0.45937094531868766	0.8284753076499084	0.8541258473751557	0.9707209590612215	0.6498409733085104	0.18794992018169196	1.0237823907439865	1.6379161133949078	0.5751573790846671	1.0	1.0	0.0	0.0	1.0	1.0	0.0	1.0	1.0	1.0	1.0	1.0	1.0	1.0	1.0	12.0	-55021.8798985909	0.0	0.0	83.0	-1496.3963736566361
308900000	-56991.65989715169	-1578.6178135238217	-55413.042083627864	0.5226041071901447	2020.8171219202072	55.24814944296085	248.22776439420193	16.118100675095594	5.371665450027414	0.2916103326660739	0.18074218604548206	0.191480646580202	0.33616683470824166	0.8063645750772451	0.749649333923979	9.042055256964333E-4	0.8327646549618611	9.042055256964319E-4	0.8327646549618593	1.605852504371881	0.8858078268567646	0.1198044424240135	0.3958985056908547	0.7954858241389337	1.8731307793576786	0.3252424083790404	1.861332379825577	0.28356559749475074	0.9203950256225698	0.5682857740676045	0.5915467990695212	1.1629282313263405	2.779930673965338	1.4049676159718207	1.0	1.0	0.0	0.0	1.0	1.0	0.0	1.0	1.0	1.0	0.0	1.0	1.0	1.0	1.0	11.0	-55020.42162739607	0.0	0.0	85.0	-1504.5323535244463
308910000	-57016.08204318669	-1576.1656413994049	-55439.91640178728	0.5017527045139214	2020.8379733228835	54.7133061875197	266.9448302446826	16.280026980473515	4.881592671860442	0.2912915669038815	0.18009137821020219	0.18817450125725718	0.3404425536286588	1.018182383422005	0.7757505516062764	8.273548244126145E-4	0.9170605923865099	8.273548244126145E-4	0.9170605923865105	0.8410100472837676	1.127298952872112	1.1001687232635065	0.3147193113525619	1.773289089489939	1.0223903982843479	2.936842203869382	1.169976353893952	1.0718414101404004	0.8584086605177245	0.12544028962280987	0.36512579829829633	0.38791598469147803	2.865569261093143	1.1591789847113307	1.0	1.0	0.0	0.0	1.0	1.0	0.0	1.0	1.0	1.0	0.0	1.0	1.0	1.0	1.0	11.0	-55034.88728983458	0.0	0.0	90.0	-1495.9518856196505
308920000	-56986.00880843434	-1552.1302076762706	-55433.878600758064	0.5003853664254532	2020.8393406609719	54.40248470939863	250.339541100122	16.03619074560249	4.878971143613521	0.2891176749989078	0.1793865253991914	0.19363047073250136	0.33786532886939913	0.954375274739878	0.7800053986831889	8.555893882584379E-4	0.7207783512831858	8.555893882584384E-4	0.7207783512831852	1.363291620112913	0.6152047097112522	0.07039390429251445	1.3502318562838265	2.612166581395288	0.7129525456257259	0.32659029542039186	2.5229048417999294	0.9371859926435867	0.9093870388301938	0.24090052402614892	1.0241545666461103	1.2275995511726236	2.8284586374393315	1.010964518981393	1.0	1.0	0.0	0.0	1.0	1.0	0.0	1.0	1.0	1.0	0.0	1.0	1.0	1.0	1.0	11.0	-55035.34090463174	0.0	0.0	88.0	-1482.5591110937903
308930000	-56959.5764679113	-1563.9099968522805	-55395.66647105902	0.4832439691988661	2020.8564820581985	53.95236084690682	207.79827805502657	15.497718946474741	4.824016596899112	0.2929824758905358	0.17862468158440734	0.19228995701006643	0.3361028855149901	0.9773850416732176	0.7637266465406917	8.886780847797107E-4	1.060432575997358	8.886780847797094E-4	1.0604325759973567	1.8122035049923535	0.7021836453345747	0.8420599846278348	1.3061852466289523	1.378713200805187	0.6874369887830397	0.07460671040874828	1.2178994687866893	0.5708974716161967	0.8642003353934226	0.47315356985129375	0.8716445806986078	1.4792391563263076	3.888545456494603	0.27085114829594853	1.0	1.0	0.0	0.0	1.0	1.0	0.0	1.0	1.0	1.0	0.0	1.0	1.0	1.0	1.0	11.0	-55007.68792005156	0.0	0.0	95.0	-1477.6146972630472
308940000	-56988.90133300728	-1543.8695826033618	-55445.03175040392	0.5203674535671564	2020.8193585738302	54.096721517085854	228.43415675266402	15.855833768085972	5.25205521446874	0.28943601360190885	0.18234271814550213	0.19296156959463542	0.3352596986579533	0.5270296421326197	0.7408822537482195	8.444434248425988E-4	0.7903351648202368	8.444434248425981E-4	0.790335164820235	1.0094515359604703	0.5777898749853443	0.998155727534089	0.3705797677549135	1.4272961748713993	1.295373666487176	0.11160804620362981	1.143696051713921	0.51880966944208	0.6189758262699967	0.348687498717085	1.1562081529127237	1.3515919314857696	2.051475163631331	0.5728608542737021	1.0	1.0	0.0	0.0	1.0	1.0	0.0	1.0	1.0	1.0	1.0	1.0	1.0	1.0	1.0	12.0	-55044.1325253104	0.0	0.0	89.0	-1473.4396591004906
308950000	-56995.92993676193	-1554.8420134525559	-55441.08792330937	0.46326098265165927	2020.8764650447456	54.02260506677318	222.50844153747377	15.947958262002798	5.299095461529125	0.2915755150529842	0.1820337106499231	0.18981686656442645	0.33657390773266593	0.7984094295827586	0.7712121269448753	8.815905124431282E-4	0.8220914423786893	8.815905124431291E-4	0.8220914423786898	0.8743361752563501	1.183632040522565	0.1009884551526764	0.42969088542300676	2.719879722869141	0.8297929001127525	1.0151139961361964	1.6428223385530918	0.7516939059150065	1.2426167315925463	1.262055483302593	2.1056631585799868	3.1894532288868165	3.1521404906777803	0.756513970284154	1.0	1.0	0.0	1.0	1.0	1.0	0.0	1.0	1.0	1.0	0.0	1.0	1.0	1.0	1.0	12.0	-55037.548861098236	0.0	0.0	92.0	-1474.5007951600633
