## Supplementary File S1 for "Epidemiological dynamics of SARS-CoV-2 VOC Gamma in Rio de Janeiro, Brazil": SPARTA_sampledRefs_113_HKY+I+G4_SymGeo_Strict_Exponential_UniformRatePrior.combined.log.txt (part 25 of 28)

state	joint	prior	likelihood	treeModel.rootHeight	age(root)	treeLength	exponential.popSize	exponential.growthRate	kappa	frequencies1	frequencies2	frequencies3	frequencies4	alpha	pInv	default.clock.rate	location.clock.rate	default.meanRate	location.meanRate	location.rates.CentreWest.North	location.rates.CentreWest.Northeast	location.rates.CentreWest.RJ	location.rates.CentreWest.South	location.rates.CentreWest.Southeast	location.rates.North.Northeast	location.rates.North.RJ	location.rates.North.South	location.rates.North.Southeast	location.rates.Northeast.RJ	location.rates.Northeast.South	location.rates.Northeast.Southeast	location.rates.RJ.South	location.rates.RJ.Southeast	location.rates.South.Southeast	location.indicators.CentreWest.North	location.indicators.CentreWest.Northeast	location.indicators.CentreWest.RJ	location.indicators.CentreWest.South	location.indicators.CentreWest.Southeast	location.indicators.North.Northeast	location.indicators.North.RJ	location.indicators.North.South	location.indicators.North.Southeast	location.indicators.Northeast.RJ	location.indicators.Northeast.South	location.indicators.Northeast.Southeast	location.indicators.RJ.South	location.indicators.RJ.Southeast	location.indicators.South.Southeast	location.nonZeroRates	default.treeLikelihood	default.branchRates	location.branchRates	c_location.count[1]	coalescent
308960000	-57014.783229927416	-1556.9935795703618	-55457.78965035705	0.4940175732372649	2020.84570845416	54.19639766899466	277.1313426751999	16.393234358984287	4.821389584304711	0.29039046726846596	0.17838111540740736	0.19200670607007103	0.3392217112540553	0.5447824362037105	0.6936810045091418	8.687775920207368E-4	0.7521822948058879	8.687775920207348E-4	0.7521822948058887	0.575591065471771	0.4533749689896867	1.5783324672536938	0.1659640008849853	3.0088891466890777	1.7298475262940927	2.1455720663305233	1.70410226272228	0.28390919198770126	0.9247698405578239	0.6842448236124303	0.3080909839858837	1.9208643207607157	2.136180076675958	0.5682242236498569	1.0	1.0	1.0	0.0	1.0	1.0	0.0	1.0	1.0	1.0	1.0	1.0	1.0	1.0	1.0	13.0	-55046.236021723584	0.0	0.0	86.0	-1481.3820903040528
308970000	-57010.540294526596	-1559.191362399106	-55451.34893212749	0.530173048204799	2020.8095529791926	55.081546529108714	269.92771197853403	16.61984598015706	5.512441467353925	0.2900758943163344	0.17655716184551537	0.19820814093148292	0.335158802906667	0.5737274426218457	0.7689170581640419	8.008860514688848E-4	0.8258168596926431	8.008860514688849E-4	0.8258168596926415	0.5168556925883189	0.4160673289836013	0.3794188532485701	0.01795515123684503	1.8763182984707367	0.3925860213151629	0.495686491296729	0.5544171270737315	0.2118869769526087	0.4724000076657404	0.48600088801479707	0.29680749205003876	0.38130403583084765	0.8092135213193108	0.570975414936235	1.0	1.0	1.0	0.0	1.0	1.0	0.0	1.0	1.0	1.0	0.0	1.0	1.0	1.0	1.0	12.0	-55044.10489287427	0.0	0.0	95.0	-1491.3529639920641
308980000	-57019.14780610985	-1545.6278612925641	-55473.519944817286	0.5170952605192385	2020.822630766878	54.93781034560733	245.20536047407268	16.181574882269608	5.095880130797757	0.2911721066488732	0.18011494845423728	0.19433010043050436	0.3343828444663848	1.052563703542089	0.8061936812219977	8.280677678594511E-4	0.7716294466963933	8.280677678594505E-4	0.7716294466963939	0.37293254362381006	0.7579809952767489	0.7476641784382462	0.16541126374199733	2.350448387241204	1.070437551306319	0.07665773486455167	0.5168894365865816	0.2510312793433667	0.7276552636493678	0.7133429181297404	0.46307213700279976	0.3224604306159646	1.01601199411903	0.5143378037215717	1.0	1.0	1.0	0.0	1.0	1.0	0.0	1.0	1.0	1.0	1.0	1.0	1.0	1.0	1.0	13.0	-55057.3610841673	0.0	0.0	86.0	-1475.5382551590515
308990000	-57012.9506774984	-1556.9937253649794	-55455.95695213342	0.4625044324434555	2020.8772215949539	54.48567317309453	350.7198166043611	17.12093303622112	5.414116723580206	0.28773464201349874	0.17921393946626646	0.1943211461414175	0.3387302723788168	0.8980457944817528	0.7525950576356923	8.263895646296902E-4	0.7259073413054586	8.263895646296926E-4	0.7259073413054585	0.9739570381806689	1.6551197760432528	0.46775409459115463	0.8141040808062435	2.3675391489921016	2.355845562937173	0.005821894353356522	1.4578806262126647	2.0959716945356814	1.4697825624202043	0.3659352562185445	1.40173165998615	0.9775799217163808	2.536243776531735	0.7029312882326261	1.0	1.0	1.0	0.0	1.0	1.0	0.0	1.0	0.0	1.0	1.0	1.0	1.0	1.0	1.0	12.0	-55040.16944619221	0.0	0.0	90.0	-1482.4903352870388
309000000	-56991.701386241824	-1563.2384637360985	-55428.46292250573	0.503277452093242	2020.836448575304	55.2431763836295	232.8215031561169	15.873283334794815	4.764560065828325	0.29043637175705933	0.18086764572002442	0.19152358490374236	0.3371723976191734	0.751248738647934	0.7264756469961409	8.116629804685311E-4	0.8995777055494552	8.116629804685308E-4	0.8995777055494554	0.44084782539856915	0.7949271530146834	0.17658701221459844	0.8915852296943442	1.9240907596878738	1.3307701939418277	0.07225668099303506	1.7438770201947427	0.10271783869434635	1.1288510865044517	0.7137027047678224	0.4743288660577703	0.9034701875436609	1.3890085369931202	0.3220828502026025	1.0	1.0	1.0	0.0	1.0	1.0	0.0	1.0	1.0	1.0	1.0	1.0	1.0	1.0	1.0	13.0	-55029.084305649034	0.0	0.0	87.0	-1484.178607258881
309010000	-56995.42235257412	-1566.1824273381987	-55429.23992523592	0.4663013303776652	2020.8734246970196	54.86702902069213	243.8960357959565	16.079088265475622	5.119885403412161	0.2864411080575613	0.18348175595650568	0.18992230606184227	0.34015482992409024	0.7045750401884009	0.7511410058742253	8.610982540929163E-4	0.7323323102532668	8.610982540929181E-4	0.7323323102532687	0.4888497192987079	0.45757669275687396	0.8508424694734109	5.736809875129147	1.5739592343592963	0.9730227833435586	0.954679899788252	0.5898499626652852	0.19962299625421123	0.5258046222881061	0.5183755071910603	0.34907394008113407	1.3637892657018298	1.0950631253279008	0.28761899611765296	1.0	1.0	0.0	0.0	1.0	1.0	0.0	1.0	1.0	1.0	0.0	1.0	1.0	1.0	1.0	11.0	-55030.277078972955	0.0	0.0	85.0	-1497.884577352489
309020000	-57001.15161180813	-1545.7327515794973	-55455.41886022863	0.5066974482264526	2020.8330285791708	53.43370883579238	188.74750323660777	15.154823940115785	5.0352992034141835	0.2912907614541574	0.18235735210144832	0.19247528077089715	0.3338766056734966	0.7488699300306638	0.7578595989576772	8.730864085639676E-4	0.8232857292090364	8.730864085639674E-4	0.8232857292090355	0.43160770000564214	0.1700857546913733	2.3101207820468543	2.333061945731045	1.0396729634575326	1.070996680470322	1.7481942082853614	0.546170176459077	0.14484130480244223	0.511310409244801	0.9671730436386414	0.7609075566771138	1.3838878907758505	0.8665728233567954	0.3413135472609277	1.0	1.0	0.0	0.0	1.0	1.0	0.0	1.0	1.0	1.0	0.0	1.0	1.0	1.0	1.0	11.0	-55053.29068090467	0.0	0.0	88.0	-1475.0921476032736
309030000	-56991.427363528295	-1556.832884360218	-55434.594479168074	0.5169959030694904	2020.8227301243278	54.07771829894834	164.88712002495444	14.722822208587866	5.172395480576663	0.28928120735689544	0.18136764749253745	0.19075770709844553	0.338593438052121	0.7599662298640474	0.746417418171554	8.54811172977062E-4	0.9783029470072208	8.548111729770607E-4	0.9783029470072191	0.45395145550890215	0.31844061431048337	0.7494672522241501	0.548969380480824	1.874428467847137	1.640513972930876	2.986913740065352	0.7259362763858093	0.25668231700304034	0.5760712611852857	0.38035044279181296	1.1512295937765955	0.9360616714016872	1.4033616155786257	0.20989446593144198	1.0	1.0	0.0	0.0	1.0	1.0	0.0	1.0	1.0	1.0	1.0	1.0	1.0	1.0	1.0	12.0	-55026.21190863001	0.0	0.0	95.0	-1475.3796365028404
309040000	-57014.63877835108	-1546.4039519559324	-55468.23482639515	0.5024861298250449	2020.8372398975723	53.552826921428284	204.31773795459554	15.5537061081735	4.664033701058271	0.29388557637805257	0.17840088409803723	0.19217989336509603	0.33553364615881354	0.8726793241585721	0.7528725520241589	8.192957063103914E-4	0.9374193748913687	8.192957063103921E-4	0.937419374891367	0.5774962961725689	0.36814789995007435	0.7940024219866016	2.630721640042187	1.5004520185297177	1.587501697839533	2.640403840066454	0.39079931406000845	0.21419680521371612	0.965266455044899	0.4872765541119576	0.922323057567152	0.8341959831531227	3.8328535166234534	0.5437239476497524	1.0	1.0	1.0	0.0	1.0	1.0	0.0	1.0	1.0	1.0	1.0	1.0	1.0	1.0	0.0	12.0	-55058.39151118153	0.0	0.0	96.0	-1463.2874925174342
309050000	-56983.32817108645	-1531.2640618221153	-55452.064109264335	0.5147997861440824	2020.8249262412533	53.34792427552702	215.07029959490617	15.49392350810572	5.758729850228573	0.29399148011531523	0.17382037322955554	0.1918146499078341	0.34037349674729456	1.3554561669368492	0.7758776591343638	8.412546138005275E-4	0.780698243398361	8.412546138005273E-4	0.7806982433983595	0.4701891864910003	0.8285474285595223	1.6727468005066728	0.2619818292807831	1.8659787913065193	1.5648883530910265	0.28549195955293255	0.45807186335568645	0.6083671623766395	0.3484053089269959	0.2589982341691665	1.0153629051820834	0.4298847710040182	1.7446043221591865	0.8436562629965016	1.0	1.0	0.0	1.0	1.0	1.0	0.0	1.0	0.0	1.0	0.0	1.0	1.0	1.0	1.0	11.0	-55042.96643426443	0.0	0.0	90.0	-1463.4204384745012
309060000	-56956.95768194748	-1515.152397055262	-55441.80528489222	0.5159093472702756	2020.823816680127	53.44080081091991	188.2626844436056	15.351036829388034	5.571542748788277	0.2907495247973671	0.17822009178346887	0.19430770444908277	0.33672267897008074	1.2910990835661347	0.8059393974553299	8.566571574656803E-4	0.7830221237365136	8.566571574656812E-4	0.7830221237365139	1.2294349472898434	0.29013035847415186	0.46712077731778107	1.1389960038383042	1.543239258180025	0.4442789824710207	0.052777212105876804	0.5115282911913165	0.1427909938601357	1.11668446391175	0.13723634475172689	0.32394898078863166	0.4835480662056401	1.1777014853317056	0.3456237777160145	1.0	1.0	1.0	0.0	1.0	1.0	0.0	1.0	1.0	1.0	1.0	1.0	1.0	1.0	1.0	13.0	-55044.64419262637	0.0	0.0	86.0	-1445.9170584290334
309070000	-56969.237581356356	-1538.1480792908028	-55431.08950206555	0.5069308050983469	2020.832795222299	53.0769009521764	181.3567054029117	15.33626122692923	5.148001756771918	0.28648763001850464	0.18197238231692758	0.19270787038545326	0.338832117279114	1.1168020481979215	0.7896028224196813	8.355642462102908E-4	0.8694890022128272	8.355642462102914E-4	0.8694890022128284	2.6085779717216124	0.6025327100910856	0.32555245718563114	0.6747893647633847	3.081709059851438	1.1645629249208536	0.24407602176505516	2.673157287421452	0.4170365885647138	2.0129220214863075	0.997419941601011	1.6109588973035474	1.438392024087546	3.6096656453899114	1.3236257828862603	1.0	1.0	0.0	1.0	1.0	1.0	1.0	1.0	1.0	1.0	1.0	1.0	1.0	1.0	1.0	14.0	-55016.508103909386	0.0	0.0	94.0	-1449.1083152578253
309080000	-56946.79361740087	-1499.9254055784163	-55446.86821182245	0.4717541186301125	2020.8679719087672	51.668530077689695	155.39976913990867	15.058509072595525	5.331694515674753	0.2925883116353457	0.17923312356135213	0.19133351448992078	0.33684505031338086	1.153089904434895	0.7785938589944679	8.708405535508246E-4	0.8065267369613978	8.708405535508245E-4	0.8065267369613963	0.4490896864380543	0.41678447006422975	0.41173159956696087	0.06874338535640512	0.9876557995604369	0.9093638498566817	0.22186931489688877	0.3691819523152051	0.079848693547419	0.5699439731412141	1.858844732364236	0.7152864115419095	0.1673142807938117	1.1975650529134698	0.892648923704202	1.0	1.0	1.0	1.0	1.0	1.0	0.0	1.0	1.0	1.0	0.0	1.0	1.0	1.0	1.0	13.0	-55023.647200340805	0.0	0.0	91.0	-1431.4552374649368
309090000	-56966.19631385865	-1503.127060759475	-55463.06925309917	0.5799055798079346	2020.7598204475894	52.86240915585253	245.18401071693592	16.570317626339392	5.000174543840127	0.29185641887636665	0.17953483567594897	0.18655345131359022	0.3420552941340937	1.1365971545992581	0.803378807904469	8.785745294574441E-4	0.7977279909853942	8.785745294574432E-4	0.7977279909853955	0.9316988395488012	0.2414036698623881	0.4046175498992514	0.10486752459767906	1.4549618747596806	1.8049495481827365	0.021725081792303716	0.309967015175335	0.21627218407559204	1.9485217248262423	0.2505779820898458	0.6142076077058096	0.5375893575623518	1.2393203845051686	0.617440601127747	1.0	1.0	1.0	1.0	1.0	1.0	1.0	1.0	1.0	1.0	1.0	1.0	1.0	1.0	1.0	15.0	-55037.61470603259	0.0	0.0	88.0	-1427.2133573137953
309100000	-56958.90998404628	-1526.128410325106	-55432.78157372117	0.49540088352457456	2020.8443251438728	51.825414837957055	175.26486016778338	15.013051986951005	5.360221699679576	0.2946194029598671	0.1807634811198368	0.1902079608406124	0.3344091550796832	1.8984647566244204	0.8387609010024267	8.539008505795646E-4	0.8079469232054217	8.53900850579564E-4	0.8079469232054223	0.6913830760199123	0.35369256313136016	1.1177692239440378	0.3786823079864689	1.4233938450518808	1.5671904853623961	1.3065924467149423	0.7110904362597068	0.11422313306979959	1.4820019476549267	0.8045548540400852	1.6256773321790268	1.308860711657672	1.256696539337648	1.0557437896234307	1.0	1.0	1.0	1.0	1.0	1.0	0.0	1.0	1.0	1.0	1.0	1.0	1.0	1.0	1.0	14.0	-55022.74797579146	0.0	0.0	86.0	-1447.3950883350844
309110000	-56984.574378710386	-1535.4758241745	-55449.098554535885	0.4938032741231602	2020.8459227532742	52.021470529204755	169.13851619152354	15.0066036670088	4.999509187970209	0.29635874373169874	0.1799842028596056	0.19157301159149956	0.33208404181719553	2.110607097504876	0.8231980559728671	9.020097634249538E-4	0.944849253009875	9.020097634249548E-4	0.9448492530098771	0.9791096868895911	1.0126899916718257	0.4367183722947166	1.0084289758576135	1.8185443548360176	1.1691081786640714	0.8006190121538996	1.1296549063228594	0.8985397052536267	1.5120571623886156	0.7547295384186181	0.8865444517177933	1.5565649451863721	1.4861774534342203	0.2635023338125898	1.0	0.0	1.0	0.0	1.0	1.0	0.0	1.0	1.0	1.0	1.0	1.0	1.0	1.0	1.0	12.0	-55045.106728585604	0.0	0.0	92.0	-1453.5898648491159
309120000	-56978.86493159211	-1534.6278192085183	-55444.23711238359	0.5736196014233755	2020.766106425974	52.98643552469664	187.23797879437453	15.371731557639386	5.066162454339531	0.2964509425948887	0.17733102488227287	0.1894626814564237	0.33675535106641413	0.8737312973769192	0.7721454902046322	8.676242674438792E-4	0.8001337280103916	8.676242674438806E-4	0.8001337280103913	1.6417385355766574	0.22718671772977247	0.714159918778573	0.7227037147142935	1.5226375842885151	0.9092722720609234	1.6643651315630072	1.4283842358443075	0.8201794148601751	1.5059413108882036	0.49339558542797113	1.696472325483979	0.8940167099420171	2.625983590488687	0.18693979367862382	1.0	1.0	1.0	1.0	1.0	1.0	0.0	1.0	1.0	1.0	1.0	1.0	1.0	1.0	1.0	14.0	-55035.790787923775	0.0	0.0	82.0	-1455.5902795880097
309130000	-56979.12853332281	-1521.6964955874314	-55457.43203773538	0.5002180704556769	2020.8395079569416	52.58830847048376	198.95239996321348	15.612787165924601	5.465294756546873	0.2939414066111199	0.1758274288680489	0.19213173999279679	0.3380994245280338	0.8805898590242894	0.7604353886059401	9.012234871011259E-4	0.76154597284433	9.012234871011248E-4	0.7615459728443299	1.137347062098509	0.7280189412470721	0.48013850214117615	2.546100693189871	1.5383519330011988	1.1831452486934622	0.9647581627931877	0.9417954117159202	1.4719229972082646	0.5186867937551966	0.19994830293344967	0.9131483734445003	0.6655515030582059	0.60123831250225	0.4575946524220734	1.0	0.0	1.0	0.0	1.0	1.0	0.0	1.0	1.0	1.0	1.0	1.0	1.0	1.0	1.0	12.0	-55038.872821292185	0.0	0.0	88.0	-1452.5583365694142
309140000	-56982.17101672231	-1535.1019597095876	-55447.06905701272	0.5200072339843582	2020.819718793413	52.43101826563605	201.67095078179466	15.73592340039591	4.946924307577348	0.29392965224101175	0.1826917616919904	0.18691062544869677	0.3364679606183005	1.3994434136857268	0.7862953468503779	8.61989248941047E-4	0.91173513450713	8.619892489410485E-4	0.9117351345071316	0.7993523002776599	0.06592507238068822	0.6897318722106036	0.5284532366577728	1.3131824053664805	2.386314633647818	1.0035897815691024	1.587471818931396	1.625676799337915	2.7829139928272646	1.3090687601795818	1.5897162321035823	2.114846087884371	2.6658234012031934	0.3515170349642466	1.0	1.0	1.0	1.0	1.0	1.0	0.0	1.0	1.0	1.0	1.0	1.0	1.0	1.0	1.0	14.0	-55016.45611388889	0.0	0.0	89.0	-1445.730495202638
309150000	-56980.34165780764	-1497.7490686957801	-55482.59258911186	0.5066143575675032	2020.8331116698298	51.834507263222385	236.3286283824531	16.45855429725221	5.068955643853632	0.29243782562676873	0.1807309431409978	0.19299871768071253	0.3338325135515205	1.2207643036523586	0.7986582801922614	8.651192229970831E-4	0.8208424445042253	8.651192229970835E-4	0.8208424445042257	0.7785071487284851	0.4057774680121133	0.7290377629931707	0.5339123154534297	2.9325456672516603	2.117188811116043	0.1407978053178628	1.6947750652952502	1.9326944603284661	1.562850278985849	0.561226576198292	1.65617053940586	0.8809787365715794	2.083652006383622	1.2202105931914005	1.0	1.0	1.0	1.0	1.0	1.0	1.0	1.0	1.0	1.0	1.0	1.0	1.0	1.0	1.0	15.0	-55055.14014177447	0.0	0.0	93.0	-1412.7514390639133
309160000	-56927.656906554	-1491.056103813929	-55436.600802740075	0.48729237529298847	2020.8524336521043	52.02062731801049	251.34584323766782	16.68919128024432	4.527149009765653	0.2919437731452966	0.17858431653496698	0.19047157913266574	0.3390003311870702	1.0182211098643263	0.7822315310784604	8.681250350739799E-4	0.8812352577925279	8.681250350739771E-4	0.8812352577925265	0.5123808192037562	0.3317897095647874	0.7002176752259551	0.7107159629456078	0.6516684167569284	1.6428034279180834	0.09190478724819079	1.2335685309331257	0.9710024636042008	0.9970166357644796	0.49341312230447537	0.40444371781822225	0.8378806370979668	1.538356232351206	0.6017844215254811	1.0	1.0	1.0	1.0	1.0	1.0	0.0	1.0	1.0	1.0	1.0	1.0	1.0	1.0	1.0	14.0	-55020.37412731294	0.0	0.0	88.0	-1413.4060077911308
309170000	-56955.10147704239	-1518.879633625354	-55436.22184341704	0.49558857635002723	2020.8441374510473	53.25811733651328	226.63397344265186	16.143613796177704	5.2469805492802895	0.29204707189887513	0.17858431653496698	0.19126222223334352	0.3381063893328139	0.3433077082114296	0.6566023789826285	8.637205976185641E-4	0.945529360806344	8.63720597618565E-4	0.9455293608063434	0.7747500393276587	0.1341698652421637	0.44548279437990856	0.2332387488830112	1.0578118627128512	0.9119810653931995	2.1933543160076727	1.154989786819498	1.0575650499476152	1.1291635353432286	0.45598520020423994	0.5187720397083005	0.8398061619234409	1.2877468349811168	0.8440642996116929	1.0	1.0	1.0	1.0	1.0	1.0	0.0	1.0	1.0	1.0	1.0	1.0	1.0	1.0	1.0	14.0	-55029.94787327812	0.0	0.0	83.0	-1436.6275202753513
309180000	-56941.1612886885	-1512.4906183596568	-55428.670670328844	0.4761772041875605	2020.8635488232098	52.607201455540164	215.52507519799383	16.025842349586856	5.454832962806093	0.29139970200343307	0.18049842502510696	0.18931473518460207	0.3387871377868574	0.8837008892808255	0.750384043577775	8.459464096464137E-4	0.78798221340898	8.459464096464142E-4	0.7879822134089793	1.7640668954094172	1.1299203079200115	1.447974192089757	0.1432981473092149	1.8593089477125748	2.7238079199104277	0.027988001964573832	1.3291292755727009	1.7041120760777104	2.473670738245756	0.5546459113651165	1.7881247490724832	1.6733647017360358	3.757624922422466	0.4543412010523215	1.0	1.0	1.0	1.0	1.0	1.0	1.0	1.0	1.0	1.0	1.0	1.0	1.0	1.0	1.0	15.0	-55038.137718224025	0.0	0.0	80.0	-1425.6804379346036
309190000	-56940.514731321615	-1513.6644477135383	-55426.85028360807	0.49406237214685506	2020.8456636552505	52.18970880792014	252.7433955538068	17.00334085390942	5.020951370455591	0.29357022323656484	0.18135504505658187	0.18962733076068006	0.3354474009461727	0.3942596462085335	0.6856848681425253	8.627101965937565E-4	0.8987521273152439	8.627101965937547E-4	0.8987521273152423	0.925350542500251	0.59514171470944	1.146767056828285	0.5093923725552609	1.1488307738035477	1.3087930760988513	0.059535282924132564	2.4558602817676958	0.9324102038779359	0.7452712660981631	1.622081357045666	0.9054840373002602	1.1281092624559526	2.244069637829427	0.713235232753576	1.0	1.0	1.0	1.0	1.0	1.0	0.0	1.0	1.0	1.0	1.0	1.0	1.0	1.0	1.0	14.0	-55031.765325824665	0.0	0.0	85.0	-1431.3200288876983
309200000	-56917.693514236984	-1468.720494992805	-55448.97301924418	0.5221057163475882	2020.8176203110497	51.54693524928293	238.8278927876595	16.623953868735427	5.027915854474418	0.29051002251854485	0.17922434583843438	0.19250172580832992	0.33776390583469035	0.7009823217780815	0.7307264233145502	9.351711964473404E-4	0.7691708388900476	9.351711964473401E-4	0.7691708388900483	0.9975725400790182	0.6924759807416722	0.2453681088391474	0.45207308111310696	2.0727294254536783	1.0832406883149206	0.6661921433589427	1.3265781957027223	0.8744148347250139	1.5097520872101258	0.9542146629639516	1.0577424939636741	1.0680153003844701	2.62506985584222	0.7230907899083329	1.0	1.0	1.0	1.0	1.0	1.0	0.0	1.0	1.0	1.0	1.0	1.0	1.0	1.0	1.0	14.0	-55047.86217784797	0.0	0.0	84.0	-1393.241790241881
309210000	-56954.81075285279	-1507.0452019522702	-55447.76555090052	0.4685999186160867	2020.8711261087813	52.12645876403843	168.45614158170835	15.253481697473678	4.798874317562295	0.2945363670103904	0.18134005887736004	0.19062248603992377	0.3335010880723252	0.7686873551060973	0.7805442763592998	8.468953310846177E-4	0.9909990736467758	8.46895331084618E-4	0.9909990736467756	1.175859446801602	2.3894436841328144	0.9351426868993179	1.811925079956803	1.1682591470193433	1.5336680245330219	0.14958585011488731	2.7828056499803577	0.925383473789588	0.829385307579166	0.7528089524553078	0.8308205402904244	0.744342006725632	2.8490329576426694	0.986777653977638	1.0	1.0	1.0	1.0	1.0	1.0	1.0	1.0	1.0	1.0	1.0	1.0	1.0	1.0	1.0	15.0	-55038.06261281472	0.0	0.0	85.0	-1413.5423481107402
309220000	-56929.883942758	-1495.8519475412788	-55434.03199521673	0.4958569556785073	2020.8438690717187	51.32324715423066	203.19170137844884	15.951468028407795	5.004131337965704	0.29251710232352535	0.18049148074045265	0.19240810136155354	0.33458331557446785	1.2511703452496956	0.803189697711094	8.88992126917553E-4	0.788769442649606	8.889921269175525E-4	0.7887694426496059	0.43506940732384247	1.7356674167949144	0.7058970534713055	0.31475507054675034	3.243973943358719	2.2364238514527033	2.6248939516879735	3.322830212333394	0.5730530488319662	0.9540333895455566	0.46916861491429435	3.4399259363165875	1.0170904260667673	2.245254720526969	2.092759893165273	1.0	1.0	1.0	1.0	1.0	1.0	0.0	1.0	1.0	1.0	1.0	1.0	1.0	1.0	1.0	14.0	-55018.99005682657	0.0	0.0	82.0	-1409.5369544566913
309230000	-56936.98805051582	-1508.4239119741137	-55428.56413854171	0.5326520445907624	2020.8070739828065	52.169969930075254	265.71978978070115	16.879165799891577	5.450743094514607	0.2939422755387765	0.17866937120461893	0.19261808136961645	0.33477027188698755	1.2163677959826291	0.7880296269821215	8.634726837442013E-4	0.7561123959599906	8.634726837442019E-4	0.7561123959599905	2.835847576609525	0.7211397502678459	1.5804019272800918	0.5152133118913301	2.1679898704351905	0.9338038958417965	2.7178245219301074	1.7083739060604604	1.8689845118675243	1.0394778946676546	0.6098207460509338	1.2395715054325498	1.9684057512380306	2.262951483128526	1.6415457977561767	1.0	1.0	1.0	1.0	1.0	1.0	0.0	1.0	1.0	1.0	1.0	1.0	1.0	1.0	1.0	14.0	-55028.29916252998	0.0	0.0	84.0	-1424.444355029784
309240000	-56929.459885246964	-1494.3785196080657	-55435.0813656389	0.4830144805922757	2020.856711546805	51.91772013034285	174.38450988157376	15.404306258973367	5.4784532404602775	0.29205870337313544	0.17854741130194418	0.18804610862417942	0.34134777670074035	0.9771675589074165	0.7643148446549497	8.75042962031327E-4	0.6574492174279946	8.750429620313267E-4	0.6574492174279943	1.019288185476736	0.08090918393346638	1.6194081697513705	0.6035711545681633	1.2882249066900957	2.534044710464732	0.9451663676219251	2.0408938461913473	1.1098899955219252	1.2982753625011774	0.3151500013622129	0.4482903156563393	0.7609732022533549	2.578004325263681	0.777109664147068	1.0	0.0	1.0	0.0	1.0	1.0	0.0	1.0	1.0	1.0	0.0	1.0	1.0	1.0	1.0	11.0	-55032.0474608186	0.0	0.0	85.0	-1430.4008067267569
309250000	-56952.057647149966	-1480.343271089027	-55471.71437606094	0.49125493607612497	2020.8484710913212	50.925918954200164	161.3408299487961	15.059350930176388	4.741251467288801	0.2917403771814071	0.17702243626263278	0.18784587384836518	0.34339131270759427	0.6904037469574958	0.7666457164117121	8.441980374702305E-4	0.746713305173039	8.441980374702287E-4	0.7467133051730398	1.2917643514178623	0.01998476429988006	0.693867397133107	0.21302479470569746	0.719123312089188	1.2601381883885217	0.3457595311579451	0.44665098826437066	0.5345990328266486	0.6415241715261104	0.2590179694789993	0.45246771174700856	0.9349849212519725	1.9001449629423492	0.448747058733025	1.0	1.0	1.0	1.0	1.0	1.0	1.0	1.0	1.0	1.0	1.0	1.0	1.0	1.0	1.0	15.0	-55087.592947002755	0.0	0.0	78.0	-1410.5220282333573
309260000	-56935.94032470704	-1482.9243419839156	-55453.01598272312	0.5300242857851406	2020.8097017416121	51.1335565135767	165.38159154693307	15.216265367203981	5.589779825835221	0.2938939315064218	0.17667269224389376	0.19019730736388007	0.33923606888580365	0.7129532102409255	0.7321266954324782	8.763091934957216E-4	0.9276477852238658	8.763091934957234E-4	0.927647785223867	0.4434641125055747	0.26459020851654963	0.7735942358597246	0.43275471566470347	1.5576596216037653	1.6441447162669192	0.3828308589740768	1.1890199680502886	1.4744239318983248	0.9075492812058138	0.16423278915648362	0.3251171408459062	1.0958679409196284	0.9849801438895017	2.2030283254037735	1.0	1.0	1.0	0.0	1.0	1.0	0.0	1.0	1.0	1.0	1.0	1.0	1.0	1.0	1.0	13.0	-55075.98716379992	0.0	0.0	79.0	-1404.8378217630357
309270000	-56951.042813887165	-1473.616363435958	-55477.42645045121	0.46344532742300637	2020.8762806999744	50.46204516296577	163.8987546451706	15.727135962505379	5.704405591894975	0.29038869989984	0.17631474348641282	0.19517483192688168	0.3381217246868648	0.42781589316133417	0.6843028879562186	9.005773763144872E-4	0.7950372855924815	9.005773763144886E-4	0.795037285592482	1.4716807409925474	0.11394516634195397	0.5550507827540141	0.032709696702025115	1.379015475257313	1.5715716719267188	0.6945297245970146	0.9711392630606357	0.29676217790578857	0.4278830404167339	0.5152602449589478	0.21193765269709375	0.487586320820716	0.9169550546159362	0.5550387382894563	1.0	1.0	1.0	0.0	1.0	1.0	0.0	1.0	1.0	1.0	1.0	1.0	1.0	1.0	1.0	13.0	-55087.693521083806	0.0	0.0	79.0	-1407.101656139944
309280000	-56916.43118936946	-1469.7169105227376	-55446.714278846724	0.4738392239594659	2020.865886803438	50.831957262841954	204.38203472465972	16.170789679067614	5.159872103416695	0.2897411607680035	0.17919333578424815	0.18756542192298986	0.34350008152475786	0.5682110111800942	0.7230542713851008	8.90578797013744E-4	0.9646666053294884	8.905787970137453E-4	0.9646666053294904	0.6410875659863942	0.17193865596570915	0.7624488808741642	0.06854674515132074	1.4352896211803847	0.529896206609414	0.45862119678645136	1.2125500961932576	0.7528794654134644	0.44550700525693315	0.7114373793353518	0.43364831840589707	0.5204986208372553	1.045180736781762	0.9172672173552724	1.0	0.0	1.0	0.0	1.0	1.0	0.0	1.0	1.0	1.0	0.0	1.0	1.0	1.0	1.0	11.0	-55063.86613751705	0.0	0.0	89.0	-1398.6838512568677
309290000	-56937.79301398789	-1467.3486833138325	-55470.44433067406	0.4822558400742005	2020.857470187323	51.16502142486938	208.04385325219812	16.256494352675592	5.130714165375344	0.29144720950756237	0.17644279439029828	0.19305248515995674	0.33905751094218195	0.7425463870017946	0.7631941440553232	9.35862976650316E-4	0.7727327352796943	9.358629766503179E-4	0.7727327352796953	0.10872572878439223	0.3429075956377158	0.9458466811133822	0.5605662323943195	1.0172960501597548	0.6874923607725557	0.019063596326174985	0.5206726750984465	0.26260168329441586	0.8615950968620352	0.4591850263239883	0.4518921409335058	0.5109916154093694	1.2012853116859743	0.6948516944808799	1.0	1.0	1.0	1.0	1.0	1.0	0.0	1.0	1.0	1.0	1.0	1.0	1.0	1.0	1.0	14.0	-55079.3086552358	0.0	0.0	77.0	-1399.7092234489032
309300000	-56921.974705255525	-1467.8245526426701	-55454.150152612856	0.4604994577123986	2020.879226569685	51.05360214634614	213.6622520166579	16.696633873538797	4.947926024111791	0.29288197500140206	0.18316920572716747	0.19463050490578715	0.32931831436564263	1.0491407588173733	0.7951411532278343	8.999079165252905E-4	0.7864969135950496	8.999079165252913E-4	0.7864969135950486	0.4384295804380281	0.3641807008958961	0.5149700250064905	2.4301930887455	0.6594436986189605	0.9971510207391525	0.12335025478673968	0.5894809691559749	0.6606392263926262	0.6462505482195746	0.5500777751077124	0.2566893638788945	0.8293689938446324	1.29206416657045	0.9581189630834929	1.0	1.0	1.0	0.0	1.0	1.0	1.0	1.0	1.0	1.0	1.0	1.0	1.0	1.0	1.0	14.0	-55067.935520695064	0.0	0.0	79.0	-1396.2994924318825
309310000	-56958.16679679887	-1504.5113553484848	-55453.655441450384	0.45826944891746	2020.8814565784799	51.58168148935665	184.88886882613554	15.798458872224277	5.122533524122236	0.2931582246909402	0.1779565349747167	0.19428634259588443	0.334598897738458	1.4674018614290025	0.8098019122075186	9.09972568872005E-4	0.812556044905146	9.099725688720061E-4	0.812556044905147	1.4358264872626147	0.372892750359677	1.0523150805837471	0.2912045298809195	3.847315197664114	1.7899928624366699	0.6757962504150493	1.2792641308819164	0.6629876836832659	1.3144463671768676	0.3545159626947645	1.6366922644386241	2.713585088386311	3.0544453884878866	3.093459089564671	1.0	1.0	1.0	1.0	1.0	1.0	0.0	1.0	1.0	1.0	1.0	1.0	1.0	1.0	1.0	14.0	-55093.488931351225	0.0	0.0	76.0	-1418.2200461201978
309320000	-56942.56859141871	-1492.127576550211	-55450.4410148685	0.4806036538151997	2020.859122373582	51.981295563031416	200.5280351197048	15.864178764610434	5.521280882957984	0.2941703069597981	0.18147531836910655	0.1895495995806172	0.33480477509047757	0.8128678349841761	0.7535589036539974	8.762222831482288E-4	0.7308011472033763	8.762222831482288E-4	0.7308011472033763	0.7983596992010218	0.3771633591733109	0.5066097652717956	0.4331256101367012	1.6004469364559575	1.1320925030039466	0.3422774636190682	0.8361859633576711	0.5594839253574687	0.14464259505333762	0.01976261926406194	0.5889740890018028	0.3803586902352121	0.7426425308002534	0.4122746191371489	1.0	1.0	1.0	0.0	1.0	1.0	0.0	1.0	1.0	1.0	1.0	1.0	1.0	1.0	1.0	13.0	-55082.021398194345	0.0	0.0	74.0	-1428.2022943241416
309330000	-56960.888518170854	-1504.0893874573173	-55456.79913071354	0.47310963671315526	2020.8666163906842	51.46694887588326	181.04723463059878	15.666786153669594	5.475292859908349	0.29464136934107366	0.17976970725203456	0.1920297090940893	0.333559214312802	0.8435520488137864	0.7792829226135979	8.931767773652879E-4	0.9334897968946121	8.931767773652908E-4	0.933489796894613	0.5191018470931003	1.1639474301127726	0.28605725534450605	0.8029335146143959	1.4538168675385121	0.371786405510735	0.5119774335909533	1.2490299051567093	0.6128500890902571	0.7810271770130829	0.010003000091953946	1.2303950711244511	1.3459134433639133	2.3703870016814763	0.6325988618216818	1.0	0.0	1.0	0.0	1.0	1.0	0.0	1.0	1.0	1.0	0.0	1.0	1.0	1.0	1.0	11.0	-55079.96620910543	0.0	0.0	83.0	-1430.3267467638261
309340000	-56976.203781354554	-1521.8887042195065	-55454.31507713505	0.4710190711196803	2020.8687069562777	51.784731977479225	141.05612803592845	14.896034570362112	5.911754863733898	0.28943657784200055	0.181101817934404	0.19069759841171988	0.3387640058118751	1.6256897483366501	0.7786240561343848	8.46818883716495E-4	0.7429233436500788	8.468188837164951E-4	0.7429233436500794	1.1927686856806063	0.1519521975556611	0.9374620143027618	2.0210748813162103	0.862388545865919	0.6752159210729328	0.25126419926936644	0.7612784037118392	0.8184862122912328	0.6129166063241318	0.04273837555082859	0.5514048555133377	0.8155900913089738	1.7761239718548503	0.8215718758686478	1.0	1.0	1.0	0.0	1.0	1.0	0.0	1.0	1.0	1.0	0.0	1.0	1.0	1.0	1.0	12.0	-55077.240515606674	0.0	0.0	79.0	-1455.1323412570623
309350000	-56989.83690549618	-1514.5600848486372	-55475.276820647545	0.5123376899432531	2020.827388337454	51.9235849865704	129.21544106753532	14.06621962045445	5.128428311357069	0.29270485719213063	0.17884336262133835	0.1890904485565603	0.3393613316299702	1.0789918663560456	0.7844899998146465	9.097364924390203E-4	0.7450540101113704	9.097364924390186E-4	0.7450540101113688	1.2528031628766174	0.3273504172029858	0.859223623811348	0.5428785115839349	1.1053180253765524	1.5998815900451013	0.14393333028974611	2.2803232776475872	0.8806080834585086	0.8818590032076642	0.08916816538856075	0.6026646854256591	1.8433428232770532	1.2503828554812768	0.08164705358550682	1.0	1.0	1.0	0.0	1.0	1.0	0.0	1.0	1.0	1.0	1.0	1.0	1.0	1.0	1.0	13.0	-55103.57618288061	0.0	0.0	77.0	-1445.0904661777386
309360000	-57002.768798602454	-1523.101111294539	-55479.66768730791	0.5002366301197878	2020.8394893972775	52.04039742568727	143.5353965269199	14.276646772701163	5.274866088712895	0.290603386204156	0.1808265587332244	0.1886344988089484	0.33993555625367067	0.7709025471699851	0.766457108048177	8.855549635073176E-4	0.8004363090594077	8.855549635073188E-4	0.8004363090594092	0.8325853636783896	0.6105122257692767	0.41075058170188755	1.1981447783878263	0.9951246620394375	0.817877666546099	0.2408463680821291	1.0496691709695272	0.23271548037861153	0.907463434504868	0.767937686734179	0.334321780447082	0.9228457193683394	1.2771667602115337	0.3057329331514593	1.0	1.0	1.0	0.0	1.0	1.0	0.0	1.0	1.0	1.0	1.0	1.0	1.0	1.0	1.0	13.0	-55103.96002302644	0.0	0.0	84.0	-1453.9344355590456
309370000	-57018.55090630841	-1533.9616718097018	-55484.58923449871	0.5312768207708058	2020.8084492066266	52.07879538632832	121.60375102453952	13.567837292303063	4.87192260569768	0.29438979715458297	0.18319210198937008	0.18935443936796414	0.33306366148808225	0.8920183504929995	0.7772424205464499	9.055945763178542E-4	0.8573265267506949	9.055945763178565E-4	0.8573265267506963	1.2217292137995501	0.5636667366180801	0.6189181130213789	0.06001277409433966	1.8655735523574537	1.1907500296398608	1.6430549749559886	0.9803343417984081	0.5737971040831098	2.398413542141292	0.6877089542405699	0.6391717572191834	1.2973747815602532	1.248747081377443	0.8940733708019803	1.0	1.0	1.0	0.0	1.0	1.0	0.0	1.0	1.0	1.0	1.0	1.0	1.0	1.0	1.0	13.0	-55098.71394969503	0.0	0.0	78.0	-1456.8297234454728
309380000	-56998.20533002783	-1506.6226458159833	-55491.58268421185	0.6269862396379509	2020.7127397877593	51.37665969208081	122.50153273119255	13.934875952992384	5.295790340498293	0.29241125790080114	0.17679406537849723	0.19054630249080415	0.34024837422989695	1.008617576586258	0.7868884102261583	8.319525974746555E-4	0.6029181040532733	8.319525974746547E-4	0.602918104053272	1.416919627101612	0.8772683020116605	1.4072531712822363	1.4525626773380644	2.1148904632045284	1.9630091233385971	0.009671793507874947	1.0329355634815869	1.3012097514842205	1.6267867247314929	0.5014348201139884	1.9525832913088275	1.020655323488976	1.9007202707364412	0.4413988534131985	1.0	1.0	1.0	0.0	1.0	1.0	0.0	1.0	1.0	1.0	0.0	1.0	1.0	1.0	1.0	12.0	-55094.78668727222	0.0	0.0	78.0	-1442.2814965092773
309390000	-56995.40322150447	-1507.5692097098897	-55487.834011794585	0.4687621573955069	2020.8709638700018	50.80413500821658	138.55307880688773	14.252582731035547	5.169219284479653	0.2939007398668774	0.18116416259506213	0.18892183133637042	0.3360132662016895	2.0525301310685413	0.8399547166404232	8.951013188650091E-4	0.8169637717600012	8.951013188650083E-4	0.8169637717600038	1.330702955174755	1.5865031647797043	1.2794821878157028	0.6485527586182229	0.9360778982626496	1.508283507372011	0.11424705643160156	1.5254485210246889	0.7312338273107161	1.9101959467052947	2.482015610405749	0.6946479508814648	2.2362220045385484	1.8641294529453503	0.47346033936042997	1.0	1.0	1.0	0.0	1.0	1.0	0.0	1.0	1.0	1.0	0.0	1.0	1.0	1.0	1.0	12.0	-55105.59643224966	0.0	0.0	80.0	-1430.0596239549393
309400000	-57002.13667729383	-1503.5118773884271	-55498.6247999054	0.5059424775895133	2020.8337835498078	51.42100058348022	140.72094371184235	14.593519569901327	5.1079625642989495	0.29203121393511594	0.1816487904150202	0.18700256212598038	0.339317433523883	0.6666552445694539	0.7539031604243008	8.66575958684555E-4	0.7913023057271716	8.665759586845577E-4	0.7913023057271709	0.9816815297144903	0.41927673358867035	0.46415716274302177	0.8196209154887129	1.4750412873306737	1.1836696870598349	0.7795347297389413	1.6108808201611193	0.9416682441672117	0.3718457430804661	0.3562331644380877	0.8737667817951839	0.6399731072102399	1.58669366555059	0.8841311005040141	1.0	1.0	1.0	0.0	1.0	1.0	0.0	1.0	1.0	1.0	1.0	1.0	1.0	1.0	1.0	13.0	-55108.6425975667	0.0	0.0	82.0	-1433.096533210633
309410000	-56963.52265665061	-1493.502847119035	-55470.01980953157	0.4620457887152246	2020.8776802386822	51.031298324833905	209.77608903154388	16.199396422014217	5.204301536526626	0.2885809471937682	0.17611950130612827	0.19208005502103845	0.3432194964790646	0.8705946570314169	0.7568998610227645	9.002922608892941E-4	0.6469875683849496	9.002922608892935E-4	0.6469875683849485	1.1009343670850744	0.6613635556186601	1.5545813499739913	0.693386369851497	0.7555850679808906	1.2812887763613343	2.0405621357261197	2.0322298941909995	1.453813124659954	0.8096891042729608	1.1277910397072477	0.2967788854235553	0.6270899426990422	3.39276562073515	0.4227523202499213	1.0	1.0	1.0	0.0	1.0	1.0	0.0	1.0	1.0	1.0	1.0	1.0	1.0	1.0	1.0	13.0	-55083.065023719864	0.0	0.0	77.0	-1425.1453400638695
309420000	-56984.69258763941	-1516.6816632530504	-55468.010924386355	0.48222252771871965	2020.8575034996786	51.06687971034516	130.86246297526571	14.15859652041455	5.259304442489832	0.2917661880528936	0.17991559673044785	0.1896807790945308	0.33863743612212716	0.7762202344102638	0.7761926759734158	9.411216318666218E-4	0.8400401352651675	9.411216318666235E-4	0.8400401352651674	1.395212680282805	0.7599824858490373	2.3274163144065376	0.44363256346821295	2.4360956144806756	2.1160859486474592	1.10125298534193	2.1575430693425965	1.5906988681613854	2.592453724300767	0.2684854903931355	1.4975200451794146	0.9025606493090741	3.4440285041282657	1.3487135158206387	1.0	1.0	1.0	1.0	1.0	1.0	0.0	1.0	1.0	1.0	1.0	1.0	1.0	1.0	1.0	14.0	-55097.48212388584	0.0	0.0	81.0	-1430.2836540569447
309430000	-56984.40309428327	-1493.9419938430658	-55490.4611004402	0.4671283063132374	2020.872597721084	50.92449162458973	149.67230305441407	14.998236519402424	5.129702765747112	0.29020380671835316	0.17918494046887756	0.19472342718436744	0.3358878256284012	0.867185607664628	0.7742792035069798	8.783275267839693E-4	0.770993858329751	8.783275267839699E-4	0.7709938583297501	0.268934665487476	0.5027599544761813	1.2559759090338396	0.8353871798109703	2.266605027786782	1.5687882604799626	0.8140981782957281	1.3903453900167086	0.7048235150927528	0.6159467167288903	0.21602634151398825	1.6317159649248951	0.5444758907814546	1.044609651540971	0.7541483352308268	1.0	1.0	1.0	1.0	1.0	1.0	0.0	1.0	1.0	1.0	1.0	1.0	1.0	1.0	1.0	14.0	-55100.38680655327	0.0	0.0	79.0	-1420.8989355588583
309440000	-56932.2641796849	-1467.9370353459892	-55464.32714433891	0.43673347029474535	2020.9029925571026	50.274209342021614	157.67754781881436	15.405936937256882	4.953223410659039	0.28963805713439744	0.18050497982561195	0.1947022005277489	0.33515476251224113	0.7022258505967924	0.7727032114809351	8.78943442021654E-4	0.7608413659340941	8.789434420216538E-4	0.7608413659340947	0.5097008573946186	0.30333668371586814	1.0171385086815066	1.1014211428647516	1.7562655767603688	1.0712872727717193	0.47359345324779845	1.256658877086455	0.969642604447224	1.300970827626107	0.19921667425555423	0.337825118481973	1.1575997091352124	0.9744001149029667	0.7835774764015058	1.0	1.0	1.0	0.0	1.0	1.0	0.0	1.0	1.0	1.0	1.0	1.0	1.0	1.0	1.0	13.0	-55095.17865448067	0.0	0.0	76.0	-1399.9942790963366
309450000	-56917.72876231621	-1489.3344761359137	-55428.3942861803	0.45849577357703525	2020.8812302538204	50.689885057262664	187.7352831093821	15.703837473818671	5.18478204644703	0.29590651491758857	0.17748362375462137	0.19127312931643534	0.3353367320113542	1.1346707828402387	0.794311410682876	8.734726063010794E-4	0.7991393819667153	8.734726063010765E-4	0.7991393819667131	0.9493354257580972	0.5226044605230508	0.6217924902743557	1.6697564197458552	1.922306699464199	1.0662981349030844	2.698541714991559	1.516401862861555	1.0660739890536606	0.9072522977141808	1.3924093728461193	0.7004787033388603	0.5578075806527926	3.008881395567205	1.495306395871752	1.0	1.0	1.0	0.0	1.0	1.0	0.0	1.0	1.0	1.0	1.0	1.0	1.0	1.0	1.0	13.0	-55066.41293162194	0.0	0.0	72.0	-1411.1248316635736
309460000	-56939.613021922225	-1466.3462379511955	-55473.26678397103	0.45432645079653305	2020.8853995766008	49.97201016545018	170.88418047211894	15.823434454512428	4.984251117930629	0.2883028931344462	0.181269029098569	0.19282227227002227	0.337605805496962	1.8091793040708477	0.8060790339492456	9.406990904313138E-4	0.7525315004748356	9.406990904313138E-4	0.7525315004748356	1.0588716696192588	0.5752955909024166	0.7885134526876636	0.339835951612178	2.1769299358884453	2.703158562259961	2.942366309635791	0.8947860028015348	0.332380749681333	0.5684927972149907	0.8330692868338849	1.6445340573330582	1.360289288959382	1.4207740039318844	0.9186850559232762	1.0	1.0	1.0	1.0	1.0	1.0	0.0	1.0	1.0	1.0	1.0	1.0	1.0	1.0	1.0	14.0	-55083.55860708292	0.0	0.0	81.0	-1388.834888176882
309470000	-56939.09499542134	-1466.3675256589174	-55472.72746976242	0.44584173101488467	2020.8938842963823	50.12296723083506	235.65898633927245	16.70610599097707	5.565033515353118	0.2891538481308572	0.18195967160557946	0.19297076640134186	0.3359157138622209	1.0684766700418467	0.7888542644892091	8.956547131768714E-4	0.5568306252042396	8.956547131768701E-4	0.5568306252042386	0.8696926258052804	1.276048399044934	1.5600436743346004	0.22650536166721022	2.195264584442926	1.1669878456977854	0.1990330373280968	1.4148032611617951	0.8125235149576624	1.8157848765468614	0.6088246261564976	0.8116837915637363	1.9269364829320121	2.256746394327424	0.20364021807324262	1.0	1.0	1.0	1.0	1.0	1.0	1.0	1.0	1.0	1.0	1.0	1.0	1.0	1.0	1.0	15.0	-55083.116332338526	0.0	0.0	75.0	-1398.242453329395
309480000	-56981.16828888786	-1483.074012114093	-55498.094276773765	0.48614913943698496	2020.8535768879603	50.47119257742918	182.72018612639891	15.725825922301393	5.030855243310177	0.29636846732493244	0.1776424305605261	0.1907692620971766	0.3352198400173643	1.9427933543457572	0.8131252601429204	8.96474537743447E-4	0.7902873135932278	8.964745377434459E-4	0.7902873135932279	1.0039780684310957	2.8072861470131283	0.6097818765381304	0.2046240117854837	2.4852737515746735	2.6148466586990553	1.1189207489775082	2.0463108684848144	1.7241057767296082	0.8272784756280877	1.0013492931923227	0.3246543080233491	1.5089700054827717	0.7769405533975906	0.5581425526964912	1.0	0.0	1.0	1.0	1.0	1.0	0.0	1.0	1.0	1.0	1.0	1.0	1.0	1.0	1.0	13.0	-55104.54111269173	0.0	0.0	78.0	-1404.4250132955897
309490000	-56938.98124365152	-1464.3215817533242	-55474.65966189819	0.4575789358078918	2020.8821470915893	49.65945212834186	209.73937341735063	16.430645914043595	5.0828655906706555	0.29247684155833986	0.17762551212605834	0.1904172534233343	0.3394803928922669	1.3010126067768935	0.8124886665252833	9.132705242992997E-4	0.7694269335428625	9.132705242992984E-4	0.7694269335428621	1.790076215529458	2.079243748797942	2.010691647945327	0.34408995789193536	2.260052683876987	1.2101830147629118	1.9822025941609414	1.786895248827262	0.818512299482241	1.1621174135018564	0.4757731859840696	1.1507462698725688	2.0649150196341663	1.8953393560531253	0.8547867802678005	1.0	0.0	1.0	0.0	1.0	1.0	0.0	1.0	1.0	1.0	1.0	1.0	1.0	1.0	1.0	12.0	-55089.79034543524	0.0	0.0	79.0	-1388.6522989491998
309500000	-56926.03436739488	-1467.8160672743984	-55458.21830012048	0.5522816399993529	2020.787444387398	49.97450768195566	149.6954408154261	15.094853858089301	4.823887461021039	0.28991825156823026	0.17962842146468314	0.18943185932342643	0.3410214676436595	0.7806341278650455	0.75589599649438	9.380740380553192E-4	0.7411828145377534	9.380740380553198E-4	0.7411828145377544	0.6397025113668423	1.88517980374782	1.4296420452721708	0.674189807426923	1.7610041716110127	2.305976660114671	0.5305757459040225	1.3695272840840402	0.5612596485436948	1.509222857373487	1.8344023309212747	0.26034000566563825	1.887358585208199	1.1881199652964927	0.6501022779527257	1.0	0.0	1.0	0.0	1.0	1.0	0.0	1.0	1.0	1.0	1.0	1.0	1.0	1.0	1.0	12.0	-55075.474306356715	0.0	0.0	79.0	-1398.2004863835803
309510000	-56946.19885687266	-1475.019576418944	-55471.17928045372	0.49051546705160876	2020.8492105603457	50.25507070712223	181.0599953575026	15.674075628786678	4.824759743176162	0.294203688968628	0.17905988628384203	0.18997296160328922	0.3367634631442401	1.4369291742728052	0.7959151175916032	9.031055108435795E-4	0.640106770703738	9.031055108435821E-4	0.6401067707037387	2.2934461391041188	2.7359322827822874	2.0474023480959445	0.06386064909260557	1.1026966577160011	2.179357425518057	0.20020044964106568	0.7281908089044162	1.595488304811115	0.2841295945175707	0.9269877699304856	0.9249647276877793	2.3532890514032014	2.112900133635607	0.20866390562809595	1.0	0.0	1.0	0.0	1.0	1.0	1.0	1.0	1.0	1.0	1.0	1.0	1.0	1.0	1.0	13.0	-55083.481726557045	0.0	0.0	81.0	-1405.1260200137433
309520000	-56935.161730612264	-1466.1016981677758	-55469.06003244449	0.5471336997042182	2020.792592327693	51.01818983479104	156.3979232634259	15.315175021516906	5.281271309357302	0.29274714720109485	0.17892157327600158	0.1918191150468044	0.33651216447609866	0.7860374998221122	0.7481764822610324	8.930906620273262E-4	0.7140303366305658	8.930906620273277E-4	0.7140303366305666	1.1290563268259493	0.23575229445768014	0.7664143885638212	0.34582309034578146	1.1548149578970457	1.0850676504289134	0.09884209633067255	1.5979793663831008	0.5612324832092522	0.4380904167104209	0.138629126587132	1.0151954363208455	0.6397998473565604	0.878545993906365	0.18360514579367634	1.0	0.0	1.0	0.0	1.0	1.0	0.0	1.0	1.0	1.0	1.0	1.0	1.0	1.0	1.0	12.0	-55082.046460834594	0.0	0.0	78.0	-1405.1613019983838
309530000	-56940.0210770727	-1488.9171478419646	-55451.10392923073	0.49891741432960274	2020.8408086130678	51.1885944861708	186.43207327782125	15.842609947468011	5.903096013538747	0.29561374489905584	0.18024341630436522	0.1887254602868969	0.3354173785096816	0.8563182680174843	0.7906732862918135	9.033148197361745E-4	0.8191588259008901	9.033148197361742E-4	0.8191588259008921	0.7776559211820965	0.26813176734209887	0.9711110258688828	0.5793500439119644	1.8085872287830569	1.2953040232222408	0.0451185836965462	1.6293093395447078	0.6786285594531156	0.61031308760985	0.02906798458143195	0.46194363510561137	0.36450678372368517	1.3141330295336977	0.7800675280574548	1.0	0.0	1.0	0.0	1.0	1.0	1.0	1.0	1.0	1.0	1.0	1.0	1.0	1.0	1.0	13.0	-55087.48500301379	0.0	0.0	77.0	-1418.132266159306
309540000	-56961.33069430913	-1497.8568792629867	-55463.47381504614	0.5498121361264948	2020.7899138912708	50.8400848078123	149.66672615424446	14.865076989372165	5.572062707500172	0.2905472078132113	0.17978472833017037	0.19168113279827695	0.3379869310583409	1.2153299347307822	0.787613516434849	8.965906096053488E-4	0.684162014293768	8.965906096053514E-4	0.6841620142937666	0.7563726062060632	0.17752560270069345	1.0301862168812062	0.2271990526720861	0.876031804798874	1.3895914802677016	1.0205681406942453	2.168511317635511	0.6780675827862893	0.501610843121432	0.620391136432945	1.2392286103888	0.9058785540672469	1.8613177096845148	0.4923831193149178	1.0	1.0	1.0	1.0	1.0	1.0	0.0	1.0	1.0	1.0	1.0	1.0	1.0	1.0	1.0	14.0	-55111.96945939312	0.0	0.0	68.0	-1429.0086811795743
309550000	-56985.12191929469	-1491.6041103781813	-55493.517808916506	0.5702908403375668	2020.7694351870598	50.539414629548524	132.07907138318132	14.189405148630597	5.17239601993168	0.2880710949378939	0.17531369998867433	0.19452056934821235	0.342094635725219	1.3380518046424683	0.7960680026454271	9.357556915380362E-4	0.7795050870049094	9.357556915380368E-4	0.77950508700491	0.9754174092364936	3.6482628320220867	1.2490701753335878	1.8226178950900311	0.7292766689883808	2.7262190078671216	0.19948971550141445	2.71872171566511	1.43680122090275	0.5587696294603036	0.07807458664956034	1.21583179886284	0.459043365459538	0.6638225831430508	0.5031550818312459	1.0	0.0	1.0	0.0	1.0	1.0	1.0	1.0	1.0	1.0	0.0	1.0	1.0	1.0	1.0	12.0	-55121.24753514471	0.0	0.0	80.0	-1418.037990691859
309560000	-56945.33355558729	-1482.6455016335262	-55462.68805395377	0.5010155639648339	2020.8387104634326	50.60341095075497	139.98922310537486	14.684632746233447	5.22063595124835	0.28719323345290565	0.17874198946387068	0.19343450089343475	0.3406302761897885	1.0893934465429267	0.794714607287619	8.866022070585266E-4	0.7304865608505597	8.866022070585248E-4	0.730486560850559	0.2683119025160996	0.3018649185192794	0.4657172651281219	1.1735333687334124	1.085027918172227	1.7537547486025302	0.3291083441308786	1.9039666733946057	0.5586866395084894	0.05903214325499422	0.27568468214981734	1.3274127007098193	0.5662576009407095	1.3476061758361322	0.2668032251475255	1.0	1.0	1.0	0.0	1.0	1.0	1.0	1.0	1.0	1.0	0.0	1.0	1.0	1.0	1.0	13.0	-55088.25105827447	0.0	0.0	73.0	-1416.8200257288447
309570000	-56938.954499296175	-1488.4219303568693	-55450.53256893931	0.4941409387396901	2020.8455850886576	51.4723802099546	202.15670453182176	16.238946331582046	5.184154025338337	0.29047623575168185	0.17923510170368392	0.1913995413130658	0.338889121231568	1.196978159000878	0.7984338555624032	8.397195109639936E-4	0.7451698690245341	8.397195109639962E-4	0.7451698690245362	1.0351192881714404	3.05267593513227	0.8225825240987916	0.11012617769260812	0.6118044498649897	2.452322046531148	0.6270142966388	1.3010552145503298	0.7239262436129078	0.8405672389434377	0.9434323370854505	0.7253383630340178	0.9936277784001788	1.0703780230839517	0.5622929630930517	1.0	0.0	1.0	1.0	1.0	1.0	1.0	1.0	1.0	1.0	1.0	1.0	1.0	1.0	1.0	14.0	-55062.113297421	0.0	0.0	79.0	-1413.8629652102175
309580000	-56917.67934610353	-1466.3318527145418	-55451.34749338899	0.4813958779090875	2020.8583301494882	50.732118707745876	186.15190402487167	15.824394941577047	4.755453363330192	0.28778195660016803	0.17938298787460707	0.19484437319076497	0.33799068233445956	0.7781734013518622	0.7388805491006946	9.255193370405502E-4	0.7870238820414055	9.255193370405519E-4	0.787023882041406	1.553914433769165	0.716931058985955	0.4679541581551769	1.3173626556455187	0.5867478545004503	1.763014557590907	0.8997775056958635	1.1867514847993432	1.1045891340194	0.3809434791724732	1.847511323153326	0.46713511958982884	1.4868905711627707	1.619145905201245	1.0790629910701175	1.0	1.0	1.0	0.0	1.0	1.0	1.0	1.0	1.0	1.0	0.0	1.0	1.0	1.0	1.0	13.0	-55084.6755394216	0.0	0.0	72.0	-1393.168697179106
309590000	-56924.33901003376	-1463.3315255958014	-55461.007484437956	0.4742320234191773	2020.865494003978	50.67696550790291	150.5825318569284	15.043243002149516	5.426244165437369	0.28694465173080097	0.1827303152805331	0.19338444666316754	0.336940586325498	1.1216702813603787	0.7958320586404795	8.545241075799466E-4	0.7402396096253929	8.545241075799471E-4	0.7402396096253931	0.48675171085919244	1.1380532174045976	0.16950359828623066	0.3914981731582806	0.8880874432404254	0.4615666088828392	0.8717307948394116	0.6777238434821905	0.10759025118291139	0.1256334227832489	0.2739148147677649	0.7463921375764716	0.3729266300949574	0.7575308727278202	0.6162630026350705	1.0	0.0	0.0	0.0	1.0	1.0	1.0	1.0	1.0	1.0	0.0	1.0	1.0	1.0	1.0	11.0	-55072.36561422335	0.0	0.0	83.0	-1405.1118130635994
309600000	-56943.76899834414	-1494.3501165085117	-55449.41888183563	0.5109001296638607	2020.8288258977334	50.8659334749007	199.87251366548992	16.00372373465178	5.229649692152266	0.29060889503344844	0.1795214434085589	0.194703695471517	0.3351659660864752	0.9331225088631759	0.7845936541441685	9.175716016859016E-4	0.7206266896777309	9.175716016858982E-4	0.7206266896777289	1.0630031332059877	1.1473275325623937	0.5902427340020658	5.185059013336728	0.9980493161617863	2.5286434792960124	1.1822142437924017	1.4503469647371825	0.6938785392305744	0.9210567561678313	0.40311261459369624	0.6359441767327491	1.4139711639310344	2.4164978322375257	1.3769838399384215	1.0	1.0	1.0	0.0	1.0	1.0	1.0	1.0	1.0	1.0	0.0	1.0	1.0	1.0	1.0	13.0	-55055.63471592762	0.0	0.0	80.0	-1418.46101209191
309610000	-56962.26573501459	-1493.147065160141	-55469.11866985445	0.5401354433887463	2020.7995905840087	50.75081830631748	142.0184351729156	14.460487721405256	5.5710825045941395	0.29453907119301354	0.1788990849722233	0.189928029818596	0.3366338140161667	1.1066470405172295	0.8003495557422199	9.067382093735135E-4	0.9012988671720089	9.067382093735137E-4	0.9012988671720104	0.5080661908308475	0.6859519734097534	0.387089008297466	0.3700333021224357	0.9810987715895079	1.4434383456564641	0.9877754820101433	1.0940502710768218	1.2919252402036452	1.1007428695765917	1.2892267755812494	1.673629352799209	1.5195095917436252	4.585284370720456	0.5957245527972563	1.0	1.0	1.0	0.0	1.0	1.0	0.0	1.0	1.0	1.0	1.0	1.0	1.0	1.0	1.0	13.0	-55091.549107338236	0.0	0.0	80.0	-1411.4705448104016
309620000	-56991.59901846133	-1489.496767597697	-55502.10225086364	0.5269025398403897	2020.812823487557	51.30539132869926	152.85000794173752	15.025580481691158	5.1537072870953375	0.29382215167813863	0.1805612760045268	0.19196769203427963	0.33364888028305445	0.9504963292906182	0.79715839380643	9.133391375623452E-4	0.6589584366687895	9.133391375623449E-4	0.6589584366687896	0.6334617205761701	0.34868298015028937	1.0642218257955203	0.0528300268577172	1.2917709077496808	1.3796910402116955	1.8141290979200235	1.791005517020256	1.2741301949126314	0.5809422859295975	1.0059156238249292	1.6555924355505558	0.6803226308330451	1.9359473953985908	1.1643217280236327	1.0	1.0	1.0	1.0	1.0	1.0	0.0	1.0	1.0	1.0	1.0	1.0	1.0	1.0	1.0	14.0	-55116.43372053518	0.0	0.0	75.0	-1419.5374938442164
309630000	-56947.34229929195	-1498.6462347891106	-55448.69606450284	0.4875050631826654	2020.8522209642147	50.89038445951976	171.4251275514342	15.504250441606315	5.15814486642123	0.29037976546830757	0.17998083914736784	0.1921700514372302	0.33746934394709394	1.1378175785199252	0.800767747468336	8.625594693896537E-4	0.8128571875385499	8.625594693896538E-4	0.8128571875385493	1.2173176582060967	0.6968462040308172	1.4202545193239295	1.4009996664243818	1.4938166523205805	0.9724330079802759	0.8337377815032626	0.8154243562571493	1.092797570417161	3.3883336199545884	1.8289696692439181	1.6445079838053267	1.7865508677646884	2.7049797343904607	1.3056616985334333	1.0	1.0	1.0	0.0	1.0	1.0	0.0	1.0	1.0	1.0	1.0	1.0	1.0	1.0	1.0	13.0	-55082.79814864857	0.0	0.0	75.0	-1417.158198240046
309640000	-56947.72266211818	-1485.2264946215405	-55462.49616749664	0.4718020236049412	2020.8679240037923	50.36897079266058	146.83868116682254	14.965207918825387	4.660034243490303	0.2964792734088623	0.17780784633688557	0.19185689575622236	0.3338559844980292	0.9472601836157493	0.7767714860121515	8.549119531160906E-4	0.8355822930700947	8.549119531160919E-4	0.8355822930700947	0.9855437771338706	0.5095871531678831	0.9855672611078296	1.8299008308197848	0.730895871461281	0.3654262727755713	1.5045798938933352	0.8063633226154331	0.9068564237527399	1.0725259108578704	0.3067923192599576	0.3380845794365978	0.9580084933535573	1.5742129675299672	0.960016453078417	1.0	1.0	1.0	0.0	1.0	1.0	0.0	1.0	1.0	1.0	1.0	1.0	1.0	1.0	1.0	13.0	-55094.910710195174	0.0	0.0	80.0	-1412.4481914553892
309650000	-56970.58489255053	-1510.9246636480839	-55459.660228902445	0.4610799269930682	2020.8786461004042	50.36576662909886	179.82879197995348	15.581326236428032	5.056749421593644	0.2930294926356734	0.17842212973931018	0.1925554512559188	0.335992926369097	0.8909149689763128	0.7254088585945567	9.453134428963418E-4	0.7706650463972946	9.453134428963435E-4	0.7706650463972948	0.7224987140312614	0.36649615003602165	0.4939274681644171	0.31266436874809633	1.3703225721178764	1.2932266047723953	3.3435294617471554	0.8876985126100612	0.9401450140552663	0.8289045934444571	0.8642203538584257	0.5891182122333729	0.6642994066470758	1.3710005943189234	1.5348891303480827	1.0	1.0	1.0	1.0	1.0	1.0	0.0	1.0	1.0	1.0	1.0	1.0	1.0	1.0	1.0	14.0	-55080.67180376552	0.0	0.0	74.0	-1436.9385699795314
309660000	-56948.52781178662	-1482.6038227868962	-55465.92398899972	0.4719106044551238	2020.8678154229422	49.671868160144	154.76332740326941	15.188441523961075	5.026152012978262	0.29321635281076913	0.17874009274494265	0.1918630051690402	0.33618054927524743	0.8465301446152949	0.7799460167946078	9.037032467293822E-4	0.8348947544687456	9.037032467293828E-4	0.8348947544687456	0.9700170534675359	0.992208986319467	0.5037520469851958	0.11413302340889003	0.6531217647186139	0.9472866432087464	0.13914587940280573	0.5725218333617986	0.6463869788493994	0.510424054369088	0.11832467435800915	0.7022307813882325	0.8295247331326103	1.2955795317575602	0.7503656506409682	1.0	1.0	1.0	0.0	1.0	1.0	0.0	1.0	1.0	1.0	1.0	1.0	1.0	1.0	1.0	13.0	-55084.38966712492	0.0	0.0	77.0	-1414.5680506112856
309670000	-56952.074062747975	-1491.1968072709974	-55460.877255476975	0.46823753126266787	2020.8714884961346	49.692597077003235	99.69824051140881	13.768958667987208	5.127967492909111	0.291205935428834	0.1817058097788811	0.1918630051690402	0.3352252496232441	0.9185059730963128	0.799446499947569	9.464101840098253E-4	0.7897839630430475	9.464101840098257E-4	0.7897839630430484	1.181293482139917	0.007315585065763476	1.6399330306319861	1.1265472898800963	1.2096777914351462	1.1202473828213082	0.23718619551060116	2.1503315037394137	1.326140833673097	0.5932663949680572	0.24821459963889417	1.4901699983406422	0.8904099809687238	1.3610071645195594	0.6087858479380477	1.0	0.0	1.0	0.0	1.0	1.0	0.0	1.0	1.0	1.0	1.0	1.0	1.0	1.0	1.0	12.0	-55081.01056731979	0.0	0.0	83.0	-1422.6957534389999
309680000	-56942.19032830209	-1486.3028230138602	-55455.88750528823	0.464713113678762	2020.8750129137186	49.4907810604658	111.67807099013287	13.850163363472841	5.141674199728225	0.2875658102641803	0.1807366305041651	0.19212592972388842	0.33957162950776554	0.7283162965671374	0.7319244362274135	9.325038329127722E-4	0.756809327016577	9.325038329127742E-4	0.7568093270165789	0.8634341791392965	0.025908103304816354	1.1633739361629718	0.16388766034220442	0.5894910017168342	0.4790306632314117	0.5174059902227304	0.8635334437363248	0.5868163270500815	0.6586085103981432	0.3606591443221729	0.9663685223413447	0.5154377648920331	1.6394466971528745	0.726994613981523	1.0	0.0	1.0	1.0	1.0	1.0	0.0	1.0	1.0	1.0	1.0	1.0	1.0	1.0	1.0	13.0	-55067.29901496562	0.0	0.0	81.0	-1422.4989050489585
309690000	-56952.61027087883	-1495.154752037991	-55457.45551884084	0.47513559785345627	2020.8645904295438	49.48943963865791	126.90592218042191	14.246824992973094	4.50964384265598	0.29080816122136055	0.1790867489359083	0.19331769842855664	0.3367873914141739	0.47203987198523656	0.725018290866783	9.152163723654185E-4	0.9003603636572456	9.152163723654205E-4	0.9003603636572468	1.7665052207353082	0.47289806147492525	1.9568252996661133	1.2292800608562846	0.3819455030342941	1.199926434800888	2.107365719086701	1.6746847106908576	1.5518470514531033	2.136332686211944	1.0803257263199852	0.7217012734084228	1.1699639274367828	1.494468070007191	0.07159389164508724	1.0	1.0	1.0	0.0	1.0	1.0	0.0	1.0	1.0	1.0	0.0	1.0	1.0	1.0	0.0	11.0	-55072.86662759038	0.0	0.0	81.0	-1420.5837634050765
309700000	-56917.891487784895	-1449.7331790316005	-55468.15830875329	0.47000334635526414	2020.869722681042	48.57580889441122	128.9473599065699	14.631069960142163	5.421361197084357	0.29518851933752344	0.17853157574312845	0.19329596262832782	0.33298394229101974	0.620777225564057	0.7454413220607207	9.782929149499818E-4	0.8304734549874228	9.782929149499834E-4	0.8304734549874238	0.7006792811431294	0.10574055424184248	0.6002756664993544	0.3370707020879052	0.7064042262080328	0.8559381932079947	0.49738467729073815	1.0439981557319389	0.6310984149411268	1.5225685850749462	1.3650646324563485	1.2926440316005912	1.726685739680555	2.763438885979025	0.20053014626768667	1.0	1.0	1.0	0.0	1.0	1.0	0.0	1.0	1.0	1.0	0.0	1.0	1.0	1.0	1.0	12.0	-55075.149439932036	0.0	0.0	85.0	-1381.1924946618205
309710000	-56914.74226633505	-1471.8336905732776	-55442.90857576177	0.48321125282886396	2020.8565147745685	49.29524606638737	170.64380782790613	15.561742351393104	5.057119061220398	0.2913176448546918	0.18028056245435659	0.19248197243880644	0.3359198202521446	0.518921656776319	0.7007837389726131	9.248401624528803E-4	0.8441612123037501	9.248401624528774E-4	0.8441612123037477	0.5136920632845475	0.5233379429098444	0.5968260345605817	0.2579454427674035	2.5190496856724294	1.7068334161857308	2.2771625653843572	0.4944717285403764	0.8325870606144358	1.3127969071886771	0.7242633462823678	1.1922679136416585	0.8842093095074843	1.6589782163673685	0.8269635414018047	1.0	1.0	1.0	1.0	1.0	1.0	0.0	1.0	1.0	1.0	1.0	1.0	1.0	1.0	1.0	14.0	-55054.89965470832	0.0	0.0	83.0	-1395.0513744095697
309720000	-56888.66101968534	-1460.726821971674	-55427.93419771367	0.48752958243277195	2020.8521964449646	48.92481178806092	159.376489046014	15.339368910481525	5.189703857711293	0.28803517428696346	0.17856835690486683	0.19398382855178328	0.3394126402563858	0.48835415201763854	0.7147570812676447	9.432316739241918E-4	0.7905832666471695	9.432316739241916E-4	0.7905832666471697	1.194531127892013	1.4038491365241663	1.1332193526028442	0.663361671521865	1.9093856351272915	3.0968303728870077	1.0306772592803881	0.7601188713900624	1.8179202274016222	1.720950604639018	0.5668424892481743	1.7926806258776231	2.1221778319406908	1.457828745181304	1.8997484878160433	1.0	0.0	1.0	0.0	1.0	1.0	0.0	1.0	1.0	1.0	0.0	1.0	1.0	1.0	1.0	11.0	-55053.85396837235	0.0	0.0	79.0	-1388.0761871180316
309730000	-56939.003892921515	-1459.8666016515783	-55479.13729126994	0.48546509973041474	2020.854260927667	49.01022321500648	124.18267706891154	14.655657333392925	4.755202828188866	0.2909191948744911	0.1832137412080086	0.19210534781898406	0.3337617160985156	0.4610848967417212	0.7163411113478382	9.157741313649491E-4	0.916660141459153	9.157741313649482E-4	0.9166601414591526	0.5708982751430604	0.3815848220391371	0.6020319090306344	0.030909408207953296	0.7826652546916654	1.3046693234871745	3.5560235310744317	1.011657505478678	0.2886531277298614	0.27372804500729436	0.4228932468483785	1.018354867943932	0.72095017535425	1.4611127368870767	0.9122426848790199	1.0	1.0	1.0	0.0	1.0	1.0	0.0	1.0	1.0	1.0	0.0	1.0	1.0	1.0	1.0	12.0	-55087.63519630776	0.0	0.0	88.0	-1388.2476697887091
309740000	-56921.18916456338	-1475.1643293445939	-55446.024835218785	0.48848025917552723	2020.8512457682218	48.83204137118137	99.10348872142828	13.403867792779245	4.745672819675051	0.2947884647379354	0.17788739596149916	0.19388740793597026	0.33343673136459456	1.0752038512140247	0.804194481720142	9.592025676091148E-4	0.9411920764309938	9.59202567609116E-4	0.9411920764309938	0.5694526940678603	0.6447899935166137	0.9989601638439869	0.14628089415174703	0.9817517304472418	2.364219818537256	2.602455659320448	1.5700419534895482	0.6683136434147883	0.5728389140993684	0.4089169009356478	1.8348627137699678	1.8560571990437236	1.5466498297731284	1.6182004744429546	1.0	1.0	1.0	0.0	1.0	1.0	0.0	1.0	1.0	1.0	1.0	1.0	1.0	1.0	1.0	13.0	-55061.30267203091	0.0	0.0	77.0	-1394.0169786309455
309750000	-56933.48315791601	-1465.329354440681	-55468.153803475325	0.528318092626383	2020.8114079347708	49.30815992980131	121.3025239293071	14.155096264381339	5.397925256567796	0.29587779786951923	0.17938891002724947	0.1907381753650681	0.33399511673816246	2.0517380635064217	0.8068691819852976	9.206346398936948E-4	0.740713944127043	9.206346398936955E-4	0.7407139441270423	0.36526496713315193	0.2959178764740763	0.2222897914243625	0.1482070498277591	0.2926718481563202	0.48975735076728405	2.6141921205796037	0.4968605582897641	0.2969775701307883	0.5948449832727893	1.0959523456197657	0.721328403677399	0.5251115452361732	0.8356301298962703	0.9740325243196293	1.0	1.0	1.0	1.0	1.0	1.0	0.0	1.0	1.0	1.0	0.0	1.0	1.0	1.0	1.0	13.0	-55078.69181352522	0.0	0.0	77.0	-1399.8157443911796
309760000	-56955.34683501571	-1475.270461090984	-55480.07637392473	0.5019408788232538	2020.837785148574	49.61709182482687	155.08591740215337	15.09895312425773	5.626789102780644	0.2860352243603826	0.17938891002724947	0.18920409643739236	0.34537176917497486	0.5356387873900323	0.7221984518452276	8.914812015014973E-4	0.8155586596978736	8.914812015014983E-4	0.8155586596978739	0.30891779997864927	0.4332255609063843	0.8372764024160784	0.22134162478985486	1.0846886043386328	1.2979385954350495	0.1688989919150932	1.0788675308984277	0.955415026936257	1.8725957580237356	0.177545535185952	1.203582944076977	0.9372557791263949	1.3174453505575452	0.7544183942108467	1.0	1.0	1.0	1.0	1.0	1.0	1.0	1.0	1.0	1.0	1.0	1.0	1.0	1.0	1.0	15.0	-55083.204024853134	0.0	0.0	82.0	-1400.5729879455396
309770000	-56956.69045819715	-1460.6006180620857	-55496.089840135064	0.4749802913206628	2020.8647457360767	49.83755548882442	142.1761399421434	14.717791283916144	5.102812431164436	0.2876583837735503	0.18307250703429304	0.1935014266053521	0.3357676825868039	0.853169991967355	0.7791001630481825	9.218966974698122E-4	0.7460931055295664	9.218966974698109E-4	0.7460931055295655	0.8705293245359572	0.30625538515339135	0.4457940563196297	3.379799338389204	0.5685259924120741	0.8928909440202755	0.6075593553379371	0.18733181416607442	0.16456645173854065	0.6459736242737573	0.4416986846206642	0.34917674505544954	0.7373258900710911	1.2211443952256966	0.7700591686726779	1.0	1.0	1.0	0.0	1.0	1.0	0.0	1.0	1.0	1.0	1.0	1.0	1.0	1.0	1.0	13.0	-55096.412522243205	0.0	0.0	80.0	-1395.1215486595847
309780000	-56976.30566712762	-1477.6989914001142	-55498.606675727504	0.5328394528427483	2020.8068865745545	50.20938057002054	129.4037488491593	14.267000498394813	5.653484684768466	0.29174564957874094	0.1793879488478776	0.19342115165996426	0.3354452499134166	1.3947095958449875	0.7807323573567299	8.730457222391859E-4	0.8904408231216091	8.730457222391859E-4	0.8904408231216091	0.561147744088695	0.7329061668100462	1.0554313990979214	0.11201855939977072	0.5944661027300666	0.9797587670565875	0.05420672858311749	0.7630801358133272	0.10079784585083489	2.06420555696135	1.1159961822136149	0.7020673779277694	1.4172819647522035	1.834350628520851	1.7917153339215963	1.0	1.0	1.0	1.0	1.0	1.0	0.0	1.0	1.0	1.0	1.0	1.0	1.0	1.0	1.0	14.0	-55098.22359985395	0.0	0.0	83.0	-1398.6240536510663
309790000	-56966.50918974976	-1481.8236317393573	-55484.6855580104	0.5427301213059782	2020.7969959060913	51.06607752846603	204.5053588037884	16.24543475003295	4.708026746317563	0.2890827237098015	0.1768901585681371	0.19594425144932648	0.3380828662727343	2.0335877800004405	0.8186822504468005	8.789901969366294E-4	0.8566032129635591	8.789901969366267E-4	0.856603212963558	1.0254498455465852	0.7966204876849828	0.9989877743536445	1.6910515593162112	1.0853675006166768	2.187726563556896	0.03175047664307872	0.8736064676329139	0.12169521786962803	0.904400889396047	0.025828082025858044	0.548061947375427	1.6132731318006772	1.3417154213447624	0.9883787893652597	1.0	1.0	1.0	0.0	1.0	1.0	0.0	1.0	1.0	1.0	1.0	1.0	1.0	1.0	1.0	13.0	-55091.422894469506	0.0	0.0	84.0	-1404.453748176351
309800000	-56948.20080405748	-1481.3411428850723	-55466.859661172406	0.4752718551651512	2020.8644541722322	50.86253584267642	164.1265600882636	15.460302585397526	5.237532048563236	0.2924337755699832	0.17671221083338945	0.19141214170444942	0.3394418718921774	0.5539683654136681	0.7322879297565749	8.950919697770794E-4	0.6878146601812273	8.950919697770785E-4	0.6878146601812278	0.4356277444915125	1.4438072063707557	2.343468390802075	2.5795258791538767	1.4055439056376207	2.2351760847527262	0.06369976990226202	0.4843694435210451	1.1205997892476458	1.6750517730254695	0.3032950948033554	1.3219865448584447	0.5931759006891333	2.5298657064270595	0.5351942301895246	1.0	0.0	1.0	0.0	1.0	1.0	0.0	1.0	1.0	1.0	1.0	1.0	1.0	1.0	1.0	12.0	-55066.41770375515	0.0	0.0	85.0	-1413.4872025985871
309810000	-56920.61327855066	-1480.4010704617806	-55440.21220808888	0.5276636363549901	2020.8120623910422	50.020209814178486	159.90040102076594	15.15106963469803	5.131344757964344	0.29135779747080365	0.1771481509681648	0.192506504503487	0.33898754705754397	0.7999187041546784	0.7607478591777702	9.014121607953741E-4	0.9643881149815094	9.014121607953761E-4	0.9643881149815084	2.2161707398918424	1.83231347979912	1.2886438006370458	0.2357000233045813	1.0938773021344794	1.9859188145211324	1.1640261827748581	0.9389746867637541	0.5357623030011515	1.451466526658064	0.3159346473488404	1.0406051848738462	0.4962256993191368	2.768788330181009	2.266896985443447	1.0	0.0	1.0	0.0	1.0	1.0	0.0	1.0	1.0	1.0	1.0	1.0	1.0	1.0	1.0	12.0	-55045.51081763024	0.0	0.0	90.0	-1398.1202021566794
309820000	-56914.65034239812	-1453.3347863634858	-55461.315556034635	0.516751055988731	2020.8229749714085	49.46373363138815	185.45416980178922	15.956723975081253	4.9588342356247015	0.2931865408001383	0.17555885566550913	0.19329435447834434	0.33796024905600763	0.7847731296504951	0.7557888158572704	9.158326790695833E-4	0.8581066525378798	9.158326790695853E-4	0.8581066525378805	1.234312130846517	0.05914480202269159	0.5569072683138412	0.5546792332713423	0.6140705833449016	0.7718999547649334	1.872880041279829	0.6313357298635267	0.41233693322555953	1.21005728086892	1.7902278075675648	1.101773380438163	1.3396698240225016	1.4882580909265426	0.27928884908229673	1.0	0.0	1.0	0.0	1.0	1.0	0.0	1.0	1.0	1.0	0.0	1.0	1.0	1.0	1.0	11.0	-55057.932881928646	0.0	0.0	90.0	-1384.8490364646161
309830000	-56913.29624649961	-1471.6458268588292	-55441.65041964078	0.4731477725971526	2020.8665782548	50.651904593697175	177.24385401149775	15.531417978217004	5.072576297101057	0.2912039886204022	0.17989538473556865	0.19268890697358118	0.3362117196704474	0.6366100718368374	0.7265132779627342	8.698712630993709E-4	0.7758760048858544	8.698712630993688E-4	0.7758760048858525	0.3478528876051865	0.3265191571453712	0.340120489361331	0.2549518765785018	1.0058054446148295	1.4246846491223102	2.5013313030299242	0.5727095440950666	0.534210254732996	1.3001515750076005	4.128041059902058	1.3672779644454216	0.33156595865540445	1.7668807945738574	0.6950770694647173	1.0	1.0	1.0	0.0	1.0	1.0	0.0	1.0	0.0	1.0	0.0	1.0	1.0	1.0	1.0	11.0	-55039.15332422268	0.0	0.0	89.0	-1403.7018290760566
309840000	-56929.51156929342	-1486.9475166137213	-55442.5640526797	0.4980802667376988	2020.8416457606597	50.755763577490285	135.99998782838736	14.765267880912678	5.402091720826752	0.2917211567985708	0.17909766776029867	0.19002276069231952	0.3391584147488104	0.4014083474950569	0.6892627811237159	9.200857124058053E-4	0.7904623269646468	9.200857124058022E-4	0.7904623269646466	0.7603567587192211	1.0545402543636893	1.0650396325517337	0.34586501025177213	1.4955235444982047	1.5551116096728541	1.3679587577780294	0.6333530284881099	0.44841975335162837	1.2088714213360803	0.10777763546098856	2.156680509313369	2.048119540937995	2.795738533303088	1.538627483937907	1.0	1.0	1.0	0.0	1.0	1.0	0.0	1.0	1.0	1.0	0.0	1.0	1.0	1.0	1.0	12.0	-55065.041478413936	0.0	0.0	77.0	-1414.8306853366864
309850000	-56916.337737202084	-1471.9187583752357	-55444.41897882685	0.5085202497529799	2020.8312057776443	49.871348963905284	121.2251424810842	14.498856742887725	5.3795619358598294	0.29673277066230297	0.17740071062994175	0.19162363834369492	0.3342428803640598	0.7052400182648065	0.7424207907536117	9.318687327576132E-4	0.82268839226524	9.318687327576165E-4	0.8226883922652423	0.4507185017279162	0.48554247232629816	0.3433732025616109	0.8079215044980087	0.6603716554082067	1.0622150295290398	0.05585164009435152	0.7498484820305306	0.2914858324137798	2.1222711123963283	0.2512048274419965	1.1238633841006835	0.12826064125453782	2.5361623024077997	1.1742598205380927	1.0	1.0	1.0	0.0	1.0	1.0	0.0	1.0	1.0	1.0	1.0	1.0	1.0	1.0	1.0	13.0	-55067.21918867754	0.0	0.0	79.0	-1402.2737925217355
309860000	-56924.93406696451	-1463.387755739175	-55461.546311225335	0.5175840553986069	2020.8221419719987	50.43954305606264	133.26027714816217	14.608837728624374	5.169062677054986	0.2950066769387172	0.17645819067063978	0.19490136958169674	0.33363376280894574	0.3805954358131999	0.7046181171223688	9.55456428769575E-4	0.6984261131410207	9.554564287695771E-4	0.6984261131410215	1.0592575865681921	0.6090342037002634	0.430242159339991	0.3447972051727171	0.8525812925478548	1.0838837079666055	0.04817386831456959	0.45529302470363564	0.14990574678600518	1.2953971533331725	0.6744153036164197	0.7537864461681784	0.6483388193106563	2.5946922762169713	0.6166685257422829	1.0	1.0	1.0	1.0	1.0	1.0	0.0	1.0	1.0	1.0	1.0	1.0	1.0	1.0	1.0	14.0	-55097.25073201561	0.0	0.0	74.0	-1398.3041380731186
309870000	-56899.64676103575	-1463.47971218255	-55436.1670488532	0.4918066626491516	2020.8479193647481	50.29515029366923	167.92369479337842	15.378587507461745	5.075895521504995	0.28998030150930226	0.182343441467138	0.1911581849094426	0.33651807211411666	1.2064449038595477	0.8130740771756556	9.210392799377372E-4	0.8559383099012615	9.210392799377395E-4	0.8559383099012646	0.5801253502523376	0.32678362349280965	0.26487987720278866	1.455020961093205	1.3094407027694595	0.534202628851516	2.062318305520646	0.710048599622819	0.5292244891569057	0.9439767154871767	0.22304008578939283	0.9921915250748352	0.18585162401686603	1.0941876672973643	0.9617824915938736	1.0	1.0	1.0	0.0	1.0	1.0	0.0	1.0	1.0	1.0	1.0	1.0	1.0	1.0	1.0	13.0	-55068.599288376856	0.0	0.0	80.0	-1390.613816817193
309880000	-56927.87386613114	-1457.6889399932356	-55470.18492613791	0.47755157930505565	2020.8621744480922	49.63574479255396	134.8876027813389	14.91157806412079	4.96315416009095	0.2877018835684546	0.18444007222338699	0.19221973268472117	0.33563831152343676	1.180233776126342	0.807623005745191	9.241655319990251E-4	0.838515008037	9.241655319990267E-4	0.8385150080370002	1.1486788713157412	0.9644088077593342	0.5678918821764254	0.020514422924124625	1.3808814479895872	1.8200193826303661	0.03161739547889734	1.217680610559649	0.4961670456417081	1.1749590138045996	0.9373282150509806	1.0699738600312108	0.8712176383136948	2.5084545683747246	0.3871466406765808	1.0	1.0	1.0	1.0	1.0	1.0	1.0	1.0	1.0	1.0	1.0	1.0	1.0	1.0	1.0	15.0	-55094.70713429846	0.0	0.0	79.0	-1378.9066948479026
309890000	-56933.356462225616	-1457.7420662702075	-55475.61439595541	0.470990866437138	2020.8687351609601	49.61161637382131	128.74845357747915	14.73829965069794	5.145531171535945	0.2931831654903073	0.17926245160713447	0.19175082137576221	0.3358035615267954	1.0846637800048438	0.7750468836887301	9.337721547159469E-4	0.7789520209228896	9.337721547159474E-4	0.7789520209228888	0.6299786368631236	1.1006296792786807	0.36771650795916294	0.3996475876516938	1.599812397224174	1.4585578290422767	1.0611315523776246	1.0798476476065966	0.5103895057145372	1.5208039395807922	0.30190943794526787	0.5060118744105198	1.4789942449604465	1.4424808459419283	0.498898856305981	1.0	0.0	1.0	1.0	1.0	1.0	0.0	1.0	1.0	1.0	1.0	1.0	1.0	1.0	1.0	13.0	-55072.48287471169	0.0	0.0	83.0	-1388.0336780212995
309900000	-56950.928831449164	-1465.1464921931813	-55485.78233925598	0.47204261787573154	2020.8676834095215	50.07119616463502	167.59448706508343	15.596966893066199	5.258372865614152	0.29090445197975995	0.179261098695868	0.19455538333588587	0.33527906598848556	0.470792812902913	0.7370975365851812	8.518616148290696E-4	0.7401239867219482	8.51861614829072E-4	0.7401239867219513	1.1278783587816112	0.14524705352863515	1.1701295385854744	0.7606570017210373	1.230711563983828	2.073147889977811	0.6131557684959632	1.103874070262551	0.8518450667040453	0.6622506602680106	1.6885103104988608	0.3221828705742581	1.63986822118381	2.1224446442391796	0.49280181770211146	1.0	1.0	1.0	0.0	1.0	1.0	0.0	1.0	1.0	1.0	1.0	1.0	1.0	1.0	1.0	13.0	-55088.15774087479	0.0	0.0	83.0	-1395.9313268706803
309910000	-56968.09834565976	-1494.282900501127	-55473.81544515863	0.552816629424679	2020.7869093979727	51.321358641717744	166.28642086721135	15.565160068305865	4.403816058231816	0.29089168373589314	0.18154758083615338	0.1898540052639708	0.33770673016398206	0.5362589730408126	0.7133671985060582	8.824583653862213E-4	0.9034241603732636	8.824583653862223E-4	0.9034241603732636	0.39138575735163705	1.7102317485458556	0.7231507703518654	0.8730860411075153	1.3154177259036552	1.7110171022433838	0.629398844904727	0.12519355217345732	0.23532556949928002	0.5202835410815442	0.7214467984839492	1.0827725949273044	0.7310758170868482	1.9134250732660314	0.729293549115444	1.0	1.0	1.0	0.0	1.0	1.0	1.0	1.0	1.0	1.0	1.0	1.0	1.0	1.0	1.0	14.0	-55090.97231581749	0.0	0.0	80.0	-1415.8221783286515
309920000	-56955.83163690395	-1484.6138381070057	-55471.21779879695	0.5348540105344664	2020.8048720168629	50.82648444171118	168.69777375162718	15.528367603967267	4.919597215282684	0.28589365567053787	0.18198957602019897	0.19018353524279336	0.34193323306646917	0.5642385726910475	0.7407779154574132	9.544313798335768E-4	0.7852797137062194	9.544313798335759E-4	0.7852797137062203	1.9860673773311475	0.23670790942085046	1.0608032025469123	1.2488538875795983	2.48320386392114	3.39304610178093	0.18802038459601536	1.754823907789153	1.177405171277137	0.2714403589086321	1.4000700071806884	1.0348595995173948	1.5364764886852016	1.8892813511423132	3.208724339280471	1.0	1.0	1.0	0.0	1.0	1.0	0.0	1.0	1.0	1.0	1.0	1.0	1.0	1.0	1.0	13.0	-55088.091777056245	0.0	0.0	78.0	-1405.5578854447274
309930000	-56931.11506030176	-1493.3061027456315	-55437.80895755613	0.5017050944051459	2020.838020932992	50.85687290931966	171.25285304231	15.476465539518527	4.652007174934488	0.2924887492855377	0.17979763469876214	0.18997633726955385	0.33773727874614573	0.7881463174181197	0.7835125359836402	8.86121640718445E-4	0.8705447316229614	8.861216407184438E-4	0.8705447316229592	1.386643149410064	2.026654519613515	2.2752510458602924	0.2085998481165893	1.2297754178632025	1.7603810399253679	0.3662389128755229	0.41931074141507113	0.8044100549661771	1.293361367655859	1.9753532333228214	1.0649810087202114	2.641042717197423	2.9382881058682737	0.32754264034324865	1.0	1.0	1.0	1.0	1.0	1.0	0.0	1.0	1.0	1.0	1.0	1.0	1.0	1.0	1.0	14.0	-55076.985358229336	0.0	0.0	74.0	-1409.0407783736862
309940000	-56902.402348039905	-1468.3544062223864	-55434.04794181752	0.5524603511238103	2020.7872656762736	51.05106809720618	164.3855241881742	15.214480804444712	5.045445950567217	0.2904249805408245	0.1789423501162635	0.19298455192734107	0.3376481174155703	1.2589566767730591	0.7853969435936702	9.34541160064942E-4	0.7789266163768545	9.345411600649427E-4	0.7789266163768563	0.682020736874795	0.5131732471357653	0.636588531901048	0.11913128673427338	0.665091407593593	1.2709792124744697	0.4975737319913786	0.2215272818262193	0.4982873225961253	0.8094205944632646	0.5547448601395839	0.6410852246205511	0.19027671570464313	1.4066176997141966	0.20311211606902047	1.0	0.0	1.0	0.0	1.0	1.0	0.0	1.0	1.0	1.0	1.0	1.0	1.0	1.0	1.0	12.0	-55065.20524540582	0.0	0.0	81.0	-1404.4633428038621
309950000	-56927.13624704429	-1489.8595737811129	-55437.27667326318	0.4784218576431806	2020.8613041697542	51.35288879033696	220.09218470760493	16.381081110276007	4.621081441647003	0.291419944720892	0.1823796817634132	0.1954876523493324	0.33071272116636174	1.4234071777455424	0.7932058784496306	9.066896615679352E-4	0.815228985040011	9.066896615679376E-4	0.8152289850400111	1.765597613210277	0.7678426097163221	0.4447733359361571	0.7729584439467285	1.752416816025504	2.4375983797201726	0.8598315367709484	0.9764820566635836	1.432695169361947	1.5080156608438144	1.9876717314909544	0.8103582743492029	0.5905975216022933	2.6630723316503992	0.7325125434185693	1.0	1.0	1.0	1.0	1.0	1.0	0.0	1.0	1.0	1.0	1.0	1.0	1.0	1.0	1.0	14.0	-55058.11680246937	0.0	0.0	77.0	-1407.734632764113
309960000	-56939.76360776754	-1509.3125657587045	-55430.45104200883	0.48797397683476196	2020.8517520505625	52.186515861639535	226.02719192428043	16.29845739101058	5.438951284943871	0.28797385280695564	0.18537609369309	0.19137313206540313	0.3352769214345505	0.8717465479412936	0.7577996053182355	8.779003396537127E-4	0.9027126829787657	8.779003396537124E-4	0.9027126829787612	0.549439773988441	0.5421677852316762	0.6195137335473562	0.46261704754099675	1.13837601314678	1.0789497529925336	2.6043904872505146	0.5732857999581438	0.633114220035636	0.7553952109205336	0.8240897236973764	0.6694851476116432	0.38024085366403465	0.849636371787782	0.3692615786372528	1.0	0.0	1.0	0.0	1.0	1.0	0.0	1.0	1.0	1.0	1.0	1.0	1.0	1.0	1.0	12.0	-55060.170918993084	0.0	0.0	78.0	-1435.212537468661
309970000	-56936.25441074241	-1492.0835635771807	-55444.17084716523	0.49106530880771443	2020.8486607185896	52.24636587167188	203.6398505623978	15.672917555851946	5.632120952512884	0.2902295299393403	0.17983767188971633	0.19085031228073657	0.33908248589020606	0.991612205062847	0.7848143111530048	8.887429264234981E-4	0.6092048499192381	8.887429264234967E-4	0.6092048499192368	0.5739262325043817	0.43164884867631	0.2474296082035899	0.07539266710493928	0.5687175450436293	0.7920962070362593	0.08783360013650292	0.8299862790318073	0.4001547272578261	0.875035931802562	0.6966367787209801	1.4907567637432766	0.5591880012669183	1.2944677985330506	0.38283692781158735	1.0	1.0	1.0	1.0	1.0	1.0	0.0	1.0	1.0	1.0	1.0	0.0	1.0	1.0	1.0	13.0	-55067.491634095146	0.0	0.0	72.0	-1433.5793695840043
309980000	-56934.11934868032	-1500.0914747775096	-55434.02787390281	0.5272071066816109	2020.8125189207158	51.69626985237345	214.65943041894397	15.910452871923276	6.237255176176166	0.29105733454862076	0.18037128575644779	0.19320582152840954	0.3353655581665212	1.3148526792523805	0.7858620483567462	9.008026418734204E-4	0.689787061680161	9.008026418734212E-4	0.6897870616801604	0.6143474360587949	0.376185128480065	1.2557801917689337	0.1461522896823849	1.252124901377446	1.073299397674096	0.26223729222632003	0.1727557100149894	1.235571411159749	1.4870874399440888	0.2509394540941393	0.04144129746968353	0.8082940236230551	1.380165596185361	0.5166967120488826	1.0	1.0	1.0	0.0	1.0	1.0	0.0	1.0	1.0	1.0	1.0	1.0	1.0	1.0	1.0	13.0	-55056.36159409294	0.0	0.0	76.0	-1435.267701518108
309990000	-56933.88494204612	-1503.305504660608	-55430.57943738551	0.5168214476422758	2020.822904579755	50.484034632755275	139.09197082749532	14.615088142204462	5.276159309618787	0.28921250914590974	0.1771728973339739	0.190751240540442	0.3428633529796737	1.1322254285936098	0.7737816526620317	9.285340272405798E-4	0.7129049954554932	9.285340272405794E-4	0.7129049954554931	0.41453160975799036	0.6507438744628768	1.3588152786954406	1.1289955972785448	2.1022699681138333	2.470914007168851	0.40443824250623855	1.1666403381329418	1.2949565702655248	1.4465307469134103	1.2205821730418438	0.960461350386097	0.9191179031887606	2.329782545757056	1.4869625270704399	1.0	1.0	1.0	0.0	1.0	1.0	0.0	1.0	1.0	1.0	1.0	1.0	1.0	1.0	1.0	13.0	-55067.75846506325	0.0	0.0	72.0	-1430.6992737404387
310000000	-56936.75601134349	-1511.4983051423708	-55425.25770620112	0.4984573204487735	2020.8412687069485	51.593848551332975	175.70159955439425	15.294150362528784	5.139219737494293	0.29035153821042686	0.17927264534589007	0.19320851978343875	0.33716729666024353	0.7992337208716682	0.7676053209569991	8.749105090901289E-4	0.8761064718058158	8.749105090901284E-4	0.8761064718058116	1.1446666994697103	0.12760923237556648	1.080554665536236	0.5405701634119366	1.8729764855294644	1.6087529640298934	3.5469462882383254	1.1919378499667375	0.49511266605891185	1.3837270786111466	0.4921506592742165	0.4603649008983651	0.7569974960105341	1.9231171602407902	0.869274877552078	1.0	1.0	1.0	0.0	1.0	1.0	0.0	1.0	1.0	1.0	1.0	0.0	1.0	1.0	1.0	12.0	-55055.585558690975	0.0	0.0	78.0	-1434.3582097058109
310010000	-56940.83039495678	-1492.458899930405	-55448.371495026375	0.5169245006763281	2020.822801526721	52.13912520610683	146.9344687416905	14.719270428186892	5.1087982226217	0.29128447753570413	0.18208012254187364	0.190102580341783	0.3365328195806384	1.053138820555036	0.7951664094996861	8.774215168338162E-4	0.5690063963539368	8.774215168338169E-4	0.5690063963539371	0.35880903697080097	0.11841555908114526	0.710033488891647	0.11602498186875199	0.3842501182979279	1.3341070738421668	1.2842904963601007	0.490129250202343	0.3945456048919079	0.762767464052185	0.5536366608911484	0.08449257239370268	0.3796728097463642	1.0841358554565366	0.6263956287017963	1.0	1.0	1.0	0.0	1.0	1.0	0.0	1.0	1.0	1.0	1.0	0.0	1.0	1.0	1.0	12.0	-55061.61435043523	0.0	0.0	77.0	-1439.572205366894
310020000	-56973.77463673128	-1521.255427615881	-55452.519209115395	0.5516127021128342	2020.7881133252845	52.804236795097125	231.74966654562704	16.103947985780415	5.848719712451777	0.29299758250604796	0.18197314255393382	0.191777561953174	0.3332517129868435	1.4643541662420803	0.8201112145998108	8.929554515101263E-4	0.7686030454397167	8.929554515101265E-4	0.7686030454397166	0.8132505336800795	0.059367163010146315	0.8459541141368594	0.5580962688030111	1.087252370594181	1.6055785327947936	0.7198572589330265	1.4078925260985682	0.2011220735205746	1.8472996458073807	1.2010181601730447	0.3571460219807569	0.7908121112597641	1.8998069845565058	0.7009264092778463	1.0	0.0	1.0	0.0	1.0	1.0	0.0	1.0	1.0	1.0	1.0	0.0	1.0	1.0	1.0	11.0	-55083.617984555705	0.0	0.0	77.0	-1452.7177962773112
310030000	-56956.96457395345	-1484.462569667514	-55472.50200428594	0.5163293807441696	2020.8233966466532	51.99539752405434	187.510978592165	15.807578796199204	5.228195605772977	0.2900461615429899	0.18061315400737896	0.18947624784007644	0.33986443660955395	0.46457928716155134	0.686497081784266	8.858776925412302E-4	0.6787532094087159	8.858776925412306E-4	0.6787532094087168	0.7627070199730235	0.20576070559093695	0.677377841041973	0.18865457298001528	1.0761829658432396	1.224028665267694	0.6475350991326341	0.629859295702211	0.5618474630022234	0.7019046875511179	0.5132134881735463	1.7135937286227176	0.42695836944361304	1.5536202806354056	0.5873079297051967	1.0	1.0	1.0	0.0	1.0	1.0	0.0	1.0	1.0	1.0	1.0	0.0	1.0	1.0	1.0	12.0	-55098.486363524265	0.0	0.0	74.0	-1423.9627027120607
310040000	-56944.2915939785	-1501.7302031551426	-55442.56139082336	0.5114694805179657	2020.8282565468794	52.02129659424048	132.5833153532551	14.257112896242221	5.3626856451699485	0.29368449384287887	0.18159547840503243	0.1908420820814633	0.3338779456706247	0.5365076842814359	0.7239016803434061	8.895511779653817E-4	0.8522409683123776	8.895511779653825E-4	0.8522409683123783	1.004692614132957	0.6474984393827724	0.578846618862493	0.39452956624545205	0.6232076806923752	1.3988446252429638	0.7346428718870964	1.1795380574946528	0.7013528076979927	0.8564965267931085	0.5168860185827026	0.33733404798291533	0.7199043569018914	1.2244536938174364	1.4922399671549504	1.0	1.0	1.0	0.0	1.0	1.0	0.0	1.0	1.0	1.0	1.0	1.0	1.0	1.0	1.0	13.0	-55046.23513746494	0.0	0.0	83.0	-1428.8703087937236
310050000	-56943.2845627773	-1485.7156600085707	-55457.568902768726	0.47677562451755623	2020.8629504028797	50.584747880685285	170.00122953448815	15.019066054074836	4.9849091025750285	0.2882646178856667	0.179090052381929	0.19385532709738393	0.3387900026350196	0.5056212703502707	0.7032650754070165	9.277271142914998E-4	0.8132200341878404	9.277271142915006E-4	0.8132200341878414	1.2924764584628448	0.37763380202800506	0.9144195028366109	0.7979788272092613	1.2983242218000248	1.3860430406389335	2.11143528296763	0.5061647181707082	0.5114337799777852	0.7982914452045472	0.37153858313213334	0.2713839088237919	0.631930084459504	1.0265429258613534	0.35574592780227166	1.0	0.0	1.0	0.0	1.0	1.0	0.0	1.0	1.0	1.0	1.0	1.0	1.0	1.0	1.0	12.0	-55064.895492517324	0.0	0.0	86.0	-1418.1770947590946
310060000	-56945.121712119915	-1471.1810834802432	-55473.94062863967	0.5555342477946398	2020.7841917796027	50.84113766379939	165.49730596544467	15.352610531284851	5.335290722256101	0.2943799040555461	0.1756687725131975	0.1890576211438105	0.34089370228744514	0.741321903056651	0.7580596060798236	8.293700935103697E-4	0.8303150055341817	8.293700935103702E-4	0.830315005534182	0.7859267780720774	0.32693272436276044	1.1868661880800992	0.31325766812433165	1.3870393703248831	1.6543510544902806	0.843100385406309	0.9664656483523738	0.28604691734534576	0.9925005886226573	0.5844998045515324	0.8762524642464683	0.756789876661593	1.4118669299237332	0.6399776101355616	1.0	0.0	1.0	0.0	1.0	1.0	0.0	1.0	1.0	1.0	1.0	0.0	1.0	1.0	1.0	11.0	-55092.38895870991	0.0	0.0	83.0	-1403.965252795208
310070000	-56920.185846267006	-1473.9935838683477	-55446.19226239866	0.4778646251413603	2020.861861402256	50.06312408889339	203.6686896023164	16.28955394769358	5.3162983274772895	0.29369025826086537	0.18087191598800928	0.18881453317362606	0.33662329257749857	0.6644361444629232	0.7531730301031307	9.342375458401079E-4	0.7426874769438822	9.342375458401066E-4	0.7426874769438812	1.1244154290146429	0.30830960062114854	1.851567344011305	0.30021919130981195	1.7165883689975594	1.4073993526864468	1.2250684352324654	1.0300495147596946	1.0541122347900098	0.5115808080776337	0.9650262584947493	0.06544695223645126	1.0075883042788345	1.196534178950316	0.8523849912543332	1.0	1.0	1.0	0.0	1.0	1.0	0.0	1.0	1.0	1.0	1.0	1.0	1.0	1.0	1.0	13.0	-55057.52406157811	0.0	0.0	77.0	-1405.4378807328274
310080000	-56952.406130301926	-1498.1316972333077	-55454.27443306862	0.4732692431806502	2020.8664567842168	50.634333745685865	156.05886459974093	15.493076918151612	5.048851680033883	0.292031030947101	0.1790209526030531	0.19390405741976283	0.33504395903008244	0.623770863353366	0.7569725926753714	9.033245241822844E-4	0.9833536693392355	9.033245241822857E-4	0.9833536693392352	1.7076476995571266	0.10667148590056473	1.718315291431439	1.7006682847991765	1.7086683935181892	2.8671326891479563	1.4330211185292938	0.4830101381656464	1.2459201002232279	0.584842797023893	1.5865882821266257	0.3975243395216306	1.8718172519956828	1.9667467739180016	0.5883193271832888	1.0	0.0	1.0	0.0	1.0	1.0	0.0	1.0	1.0	1.0	1.0	1.0	1.0	1.0	1.0	12.0	-55076.00525951355	0.0	0.0	79.0	-1414.3549481586517
310090000	-56942.56058858037	-1509.036645067241	-55433.52394351312	0.4890676174729353	2020.8506584099243	51.44295825802866	163.8044106673948	15.051422913339904	4.902074134272465	0.28848269927475984	0.18441735214724483	0.19233386573840078	0.33476608283959386	0.6316378171236322	0.761815435430041	8.605346805154326E-4	0.8327017721028692	8.605346805154325E-4	0.8327017721028689	1.7376913457467145	0.3746486163738578	0.9541654189027973	0.9585537705093333	0.9427406981341586	2.157015139052385	0.6296432887333933	0.532829920355732	1.0719247770660711	1.318597485531316	0.36951681422468585	0.6547826929797511	0.7421972213717596	3.0889502739047434	0.23031820010777054	1.0	1.0	1.0	0.0	1.0	1.0	0.0	1.0	1.0	1.0	1.0	1.0	1.0	1.0	1.0	13.0	-55045.25383030179	0.0	0.0	79.0	-1434.0443011301381
310100000	-56956.33780301711	-1501.2234531235417	-55455.11434989356	0.47424782699040613	2020.8654782004069	51.07655418319101	206.2742586267299	15.723271417302376	5.079373831801793	0.2906831653062976	0.1795506964462313	0.18740830940381492	0.3423578288436555	1.1752991430893016	0.8120737925666094	8.423334122849993E-4	0.6507777897854004	8.423334122849999E-4	0.650777789785399	1.7008689318635146	0.21083103069211617	1.7015274526695872	0.5935458330032588	2.419944349780843	1.2569219316322835	4.711658673437673	1.2933639467785085	1.6409902426608718	1.3338267761778257	0.3041873902278969	0.4941297124515996	3.57591570810035	2.674551441279256	1.0879800643566326	1.0	1.0	1.0	0.0	1.0	1.0	0.0	1.0	1.0	1.0	0.0	1.0	1.0	1.0	1.0	12.0	-55065.47437892428	0.0	0.0	80.0	-1427.7833145224542
310110000	-56948.22934357915	-1481.6579266201227	-55466.57141695903	0.5010003922919132	2020.8387256351054	51.83630809125697	197.78569056508405	15.807010950643319	5.9191803666814815	0.29057170339553523	0.18106115687161672	0.19362974127979754	0.3347373984530499	0.8888533516868947	0.7505675491807895	8.840358118577698E-4	0.5631863152355695	8.840358118577701E-4	0.5631863152355703	0.7558119675551603	0.24527692626039033	0.4893422341164023	1.0482438063321986	0.4043045965368167	0.5677380561495552	1.7008776875249612	1.2447987822331192	0.38374384198189426	0.9185262921073644	1.8028302598571457	0.2936939288607256	1.1945509338142795	1.076909882990113	0.5350289754559316	1.0	1.0	1.0	0.0	1.0	1.0	0.0	1.0	1.0	1.0	0.0	1.0	1.0	1.0	1.0	12.0	-55089.31854973975	0.0	0.0	73.0	-1425.0743550141622
310120000	-56932.870831488166	-1489.3148338849883	-55443.55599760318	0.5123707760227223	2020.8273552513747	51.53311336814698	171.33727315600194	15.4513927845829	5.084010705911863	0.2901988557987042	0.17976422595027886	0.1915589979646883	0.33847792028632795	1.3268954762460003	0.7924103025385942	8.854829721111924E-4	0.714855984304245	8.854829721111942E-4	0.7148559843042468	1.1480736835339103	0.98604465740832	2.03176843698402	0.14074001839641012	1.007463333620702	2.199691166235717	0.5154861598895909	1.3604940505316165	0.14028657159697183	1.5407410525389995	0.9828304384971602	0.32936381496464695	0.9867420948847646	1.8341630829117679	0.16110043820943634	1.0	1.0	1.0	1.0	1.0	1.0	0.0	1.0	1.0	1.0	0.0	1.0	1.0	1.0	1.0	13.0	-55077.77942194226	0.0	0.0	79.0	-1419.3060418989203
310130000	-56924.83130585025	-1489.488778765565	-55435.342527084686	0.5446413901095092	2020.7950846372878	51.77980090802361	218.0203533284374	16.195326211159184	5.794842379321732	0.2958444654877807	0.17740332176100754	0.19290846329162697	0.33384374945958417	1.120621592585404	0.781486088677271	8.966363571185393E-4	0.799251793648936	8.966363571185416E-4	0.7992517936489378	1.1752378272998527	1.1919367591593035	0.9180535801875477	0.2721618390912435	0.9135139956762598	0.4934450815113756	0.3074931620864353	0.6228487315551415	0.0212287169266479	0.8486477679543275	0.6797335442078098	0.1575907375093479	0.46655050531090553	1.031032014683002	0.5852555837110485	1.0	0.0	1.0	1.0	1.0	1.0	0.0	1.0	1.0	1.0	1.0	1.0	1.0	1.0	1.0	13.0	-55078.37410285827	0.0	0.0	77.0	-1420.5358583978543
310140000	-56926.26687243968	-1474.0289942190095	-55452.23787822067	0.4990306306100892	2020.8406953967872	51.593357634995265	191.25579223153395	15.961559927931532	5.431936324456071	0.29340339045550773	0.17900871739462346	0.18841334125894513	0.3391745508909231	0.799396663283299	0.7685939292521478	8.913694710256579E-4	0.6799135888320345	8.91369471025658E-4	0.679913588832034	0.7279628419214851	0.22979371119008127	0.6237367690714116	6.229088306979717	1.0139147688067542	0.8636631610744021	1.4718704909217497	0.6098251231416667	0.8839188541940263	1.0730013557903835	0.39159388690164365	0.7683175300873929	0.4297716365441313	1.2224411701598845	0.7781651930506702	1.0	1.0	1.0	0.0	1.0	1.0	0.0	1.0	1.0	1.0	1.0	1.0	1.0	1.0	1.0	13.0	-55081.41575738811	0.0	0.0	75.0	-1404.699293913635
310150000	-56934.249087217664	-1476.8445052893305	-55457.404581928335	0.5096994914014733	2020.8300265359958	51.84267640615103	223.79313166183587	16.32465366582554	5.417845211949342	0.2897639256319792	0.17907787865836083	0.18933306557441135	0.34182513013524796	0.5577553000813885	0.6994810629259764	8.893904307960449E-4	0.6991938740612854	8.893904307960437E-4	0.6991938740612839	0.8393589086552465	0.18368888359012303	1.8731094400605204	0.9638376401794114	0.8611993692092053	2.7662703922183867	0.14872429377949065	1.282437928116071	0.7936616447618873	1.4507620364866192	1.0194743847938466	0.4267896068040441	0.7762795902265547	1.7256415227016484	0.5075213133640155	1.0	1.0	1.0	0.0	1.0	1.0	0.0	1.0	1.0	1.0	1.0	1.0	1.0	1.0	1.0	13.0	-55081.77922592389	0.0	0.0	75.0	-1408.3587728636223
310160000	-56945.37570128644	-1498.6231272684563	-55446.752574017984	0.5104259898235058	2020.8293000375738	52.51156714945333	204.9931385424928	15.90598023975072	5.485707103611188	0.2893670060097995	0.1806692970608893	0.19099139567209986	0.3389723012572107	0.6917632898747184	0.7519403504384503	9.176591007867895E-4	0.7655285026444882	9.176591007867878E-4	0.7655285026444875	0.9939409663718187	0.42431054340357854	1.3924334704418824	3.981606407957002	1.069291122513817	1.2925186782715368	0.48324716965317127	0.29628394881876136	1.4494488067779079	0.9473991919922984	0.9244643874799018	0.175861693428035	1.332507270670259	1.4040300048425232	0.24470457673464002	1.0	1.0	1.0	0.0	1.0	1.0	0.0	1.0	1.0	1.0	1.0	1.0	1.0	1.0	1.0	13.0	-55069.27897567556	0.0	0.0	75.0	-1425.1600990344716
310170000	-56955.85984694102	-1486.669792607287	-55469.19005433373	0.520055591798446	2020.819670435599	52.40654810849896	205.51357262682032	16.080048030067935	5.854762900078084	0.29307352468009124	0.1778462679247447	0.1893452316751709	0.3397349757199925	2.0524756200405707	0.8149448238654753	8.920019281211502E-4	0.7327769679641724	8.920019281211495E-4	0.7327769679641731	0.5697927166791125	0.4303656170088687	1.3271138871389276	2.4198342253027603	2.657577476214603	1.1410950484558517	0.6711766326897636	0.9371221825084792	1.118572603311865	1.8803266570791815	0.7269633650745563	0.22813560378685144	1.4155038288934185	1.156960192288617	0.6587835274396577	1.0	1.0	1.0	0.0	1.0	1.0	0.0	1.0	1.0	1.0	1.0	0.0	1.0	1.0	1.0	12.0	-55080.63994041593	0.0	0.0	79.0	-1413.7216695813315
310180000	-56952.09384829428	-1486.1949767279214	-55465.89887156636	0.5246481252587714	2020.8150779021385	51.86031953359544	257.1274246485225	17.023686739946417	4.986013039477175	0.29242882278085275	0.17392168626648408	0.19310649972263877	0.3405429912300238	1.4866914960133086	0.8233998597726471	9.209451724179349E-4	0.8021828799163749	9.209451724179334E-4	0.8021828799163743	1.3425379117123195	0.09042775952471327	0.8599700438347431	3.50041007283472	1.0639101255909138	1.2772320785765956	4.360887790969853	1.2770320877419035	0.8504168832654087	1.5137039394322722	0.6928720869288891	0.31555461690822356	0.9265935343321692	2.4791162203812114	0.2741741761227632	1.0	1.0	1.0	0.0	1.0	1.0	0.0	1.0	1.0	1.0	1.0	1.0	1.0	1.0	1.0	13.0	-55084.99949047166	0.0	0.0	79.0	-1405.1950544404058
310190000	-56919.992127594785	-1465.9693008820223	-55454.02282671276	0.501829065562892	2020.8378969618345	51.822980279444934	207.12515927922234	16.09821517401345	5.469110213294767	0.2911752733836021	0.17954071440787478	0.19302595454691063	0.3362580576616119	0.946494184222492	0.7980442122259227	8.81662725483551E-4	0.5701860796498952	8.816627254835496E-4	0.5701860796498955	1.1868552980393092	0.25950728469353235	0.9018658092790461	1.4492752579792902	1.6902873922186283	0.37294498076958793	1.8651149558257087	1.3066609497671478	0.5675077378031602	0.3505657229585682	0.47889494575409847	0.5225776371362677	1.2786226534939742	1.0536028469705727	0.5053664892020986	1.0	1.0	1.0	0.0	1.0	1.0	0.0	1.0	1.0	1.0	1.0	1.0	1.0	1.0	1.0	13.0	-55079.608228010475	0.0	0.0	76.0	-1405.402390167783
310200000	-56918.28311590198	-1482.2255653244385	-55436.05755057754	0.4823711338594875	2020.8573548935378	52.360746694152986	212.88578601552626	16.277371900685782	4.985831530261207	0.2929118214580995	0.18004800949995556	0.18791594994981867	0.3391242190921256	1.208049418696229	0.7629621381702109	9.1617406658884E-4	0.7839694014583977	9.161740665888413E-4	0.7839694014584001	0.5723106925645356	0.21617277149395872	0.41910203152346537	0.21892682483864787	0.3663608070396483	0.8568563008527288	0.02801787612212834	0.8923886507946784	0.7621758319617752	0.6051632297467564	1.7981547353194443	0.4686966088827257	1.107070769394352	0.794746385972348	0.8421192783178137	1.0	1.0	1.0	1.0	1.0	1.0	1.0	1.0	0.0	1.0	0.0	1.0	1.0	1.0	1.0	13.0	-55077.17057097027	0.0	0.0	70.0	-1413.4243555544774
310210000	-56924.85790124001	-1475.816037251912	-55449.041863988095	0.5199585846392071	2020.8197674427581	53.04040154592626	269.15716158082796	16.963890356654705	5.230722424752428	0.2930244740482156	0.18159732359802488	0.19528525467777585	0.330092947675983	1.401830182556933	0.8159133658301798	8.882555080440834E-4	0.5612393506405824	8.882555080440848E-4	0.5612393506405827	0.7397686443135388	0.16770859273873773	0.8497025772976122	0.550192946012762	0.9260417534992103	0.8167284164322643	0.025801624258650322	1.2438601314377664	0.558302111964775	0.26844651670481556	3.105775323003222	1.0771666486227645	0.5467996575775733	1.3144915282557623	0.78083951314622	1.0	1.0	1.0	1.0	1.0	1.0	0.0	1.0	1.0	1.0	0.0	1.0	1.0	1.0	1.0	13.0	-55086.57446640307	0.0	0.0	70.0	-1414.7496203159214
310220000	-56925.166242460116	-1480.983007023171	-55444.18323543695	0.5011478267597591	2020.8385782006376	52.76167395995816	252.07559852547084	16.798465064985013	4.85682067056419	0.29596750919694537	0.17765957220483336	0.19028990816881544	0.33608301042940514	0.4267209312977015	0.6521899726462844	8.443383892455796E-4	0.6784835775062473	8.443383892455769E-4	0.6784835775062449	0.3406561201810251	0.1536305948144964	0.598262796385613	3.9026816163812277	0.6500644918035269	0.5194070884521184	0.2760749771439738	0.24507691147985713	0.6341659366438757	0.24587073172682047	3.341025871981537	0.529451065019146	0.9239813414993537	1.3588128281147644	1.8398246402915508	1.0	1.0	1.0	0.0	1.0	1.0	1.0	1.0	1.0	1.0	0.0	1.0	1.0	1.0	1.0	13.0	-55070.953267659446	0.0	0.0	75.0	-1413.3230825427518
310230000	-56906.26983374756	-1471.6261812464513	-55434.64365250111	0.5569600730037645	2020.7827659543937	52.26081178302441	246.49218292224086	17.02192896458585	5.55405392998494	0.2935692197715609	0.17781635173573881	0.1920955087746599	0.3365189197180397	0.571485848697068	0.7398133989531164	8.540385212343661E-4	0.6489594650811022	8.540385212343645E-4	0.6489594650811026	0.7813756623909519	0.2273475841902975	0.48080413477509376	0.3697869201776523	1.910604295054757	0.8389489339716433	0.3169428933282385	0.6288021650420316	0.2924010973928064	1.2634909977620792	0.8715953741304227	0.7215151628228601	1.0325094960271648	2.178390142687784	0.5520341232904178	1.0	0.0	1.0	1.0	1.0	1.0	0.0	1.0	1.0	1.0	0.0	1.0	1.0	1.0	1.0	12.0	-55060.42751248825	0.0	0.0	77.0	-1410.9458106771685
310240000	-56915.994547839866	-1486.3257398199182	-55429.668808019946	0.5457108477703793	2020.794015179627	52.76615975374127	248.5542176535219	16.558220722893957	5.126063287194922	0.28730896751344287	0.18273258655745883	0.192116540368702	0.3378419055603956	0.7984083878472303	0.7753363798286725	8.507872087484503E-4	0.5792296175143133	8.5078720874845E-4	0.5792296175143127	0.1504515959976266	0.30034341449772284	0.2786835170714171	2.260462656609018	1.4974361049868383	0.4738098702796713	0.20260135809792493	0.5085421784132638	0.3348476807403606	0.9087567939331593	0.4231290988839203	0.301193611346177	1.1845494749889252	1.8359618307981964	0.5059392167703252	1.0	1.0	1.0	0.0	1.0	1.0	0.0	1.0	1.0	1.0	1.0	1.0	1.0	1.0	1.0	13.0	-55053.086326366494	0.0	0.0	76.0	-1427.5695930202282
310250000	-56947.469809940354	-1513.4032633022127	-55434.06654663814	0.5150318644141813	2020.8246941629832	53.322632846184405	220.9052672946518	15.879902354730081	5.087826517258917	0.29242723225984396	0.1814704122864959	0.190131903240361	0.3359704522132984	1.3100290133795103	0.808995493619804	8.822859487263088E-4	0.7884294745031784	8.822859487263094E-4	0.788429474503179	0.9300949931301797	1.0699486641928024	0.4921558075348915	0.39522979373090145	2.4335303151037135	0.85833680022371	1.0352056295567373	2.2439903174516957	0.3898251077094335	0.7515781038790744	0.29951304717645316	0.9341312371674494	1.2590904080466605	1.1378731929457104	0.43727519110145296	1.0	1.0	1.0	1.0	1.0	1.0	0.0	1.0	1.0	1.0	1.0	1.0	1.0	1.0	1.0	14.0	-55045.253444379334	0.0	0.0	81.0	-1436.0679472745492
310260000	-56938.43818957218	-1497.9245320777839	-55440.5136574944	0.4830233573907244	2020.8567026700066	52.50684153263453	187.48218146741064	15.390240036448656	4.734153190657342	0.28866040049743397	0.17876484047069552	0.19434183918848502	0.33823291984338477	0.6952932475117668	0.7525965353216675	8.430007984759797E-4	0.6273781263850565	8.430007984759826E-4	0.6273781263850579	0.380043920927567	0.2484559216952392	1.260254551149376	0.14990094773229404	0.8443205108432252	1.5616906273048103	2.7314964970916384	0.5718484768052282	0.38003300003524537	1.976693280817056	0.18253019146776137	0.7497628716372217	0.7988495064326547	1.2712325046466135	0.9638541872298754	1.0	1.0	1.0	1.0	1.0	1.0	0.0	1.0	1.0	1.0	1.0	1.0	1.0	1.0	1.0	14.0	-55061.16938960033	0.0	0.0	71.0	-1431.8897668158259
310270000	-56931.58993799256	-1500.079005860456	-55431.51093213211	0.5334430653769604	2020.8062829620203	52.60711183571803	242.73203672940292	16.70843358718522	5.253879933850739	0.28737376348546334	0.18141345994254682	0.19271361834592704	0.33849915822606214	1.1553588877725038	0.7567017725531233	8.820465475148441E-4	0.6892155232329661	8.820465475148459E-4	0.6892155232329669	1.1926861853171615	1.1914120704989948	0.9819868699329241	0.31630637484431956	0.9933320518015119	0.7212273581211192	1.3877367164055725	0.7461646853549273	0.40475510415748966	0.9485070309276608	1.0773305458586313	0.6185752924452582	1.1107739545068294	1.3476009802776454	0.6311863923628944	1.0	1.0	1.0	0.0	1.0	1.0	0.0	1.0	1.0	1.0	1.0	1.0	1.0	1.0	1.0	13.0	-55055.878621425574	0.0	0.0	74.0	-1432.31111143146
310280000	-56914.981384732775	-1493.795911274537	-55421.18547345824	0.49976164273515095	2020.8399643846622	52.31878677657851	267.1264080336043	16.855505462170434	5.0077249343153465	0.29423271527199785	0.1803449321881033	0.18884116859202785	0.3365811839478704	1.3238640547249434	0.8020498747011127	8.319983078976598E-4	0.7436392279978546	8.319983078976591E-4	0.7436392279978539	0.40571795622652623	1.145548677695433	0.4811040259814571	0.3447483006720377	1.1107147134917699	1.628819349498681	0.37871185203328944	1.0647656854556498	0.7568830610679204	0.7449611957441103	0.575406481699058	0.5913420670322223	0.6849553594003609	2.3478972876170414	1.023201389862958	1.0	1.0	1.0	0.0	1.0	1.0	0.0	1.0	1.0	1.0	1.0	1.0	1.0	1.0	1.0	13.0	-55046.03666627841	0.0	0.0	80.0	-1423.3566486338025
310290000	-56920.23041951409	-1501.8448859154407	-55418.38553359865	0.5490046471212722	2020.790721380276	52.91335509515894	185.2806426673399	15.54283518037083	5.166056223895146	0.28987362421945834	0.17649695227101894	0.19050826454158787	0.34312115896793416	0.980878175647199	0.7988763649185591	8.376351994536246E-4	0.8363972682763902	8.376351994536247E-4	0.8363972682763904	0.37122838174498746	0.47169715053064976	0.4604649431898172	0.08658398450603658	0.9772181076252027	0.5052235035008956	1.152320262262959	0.34899031690632765	0.9895919636695413	1.1281552045038752	0.5987404659475851	0.397495361992847	0.9923455498434256	0.7778612484772677	0.41483193830078124	1.0	1.0	1.0	0.0	1.0	1.0	0.0	1.0	1.0	1.0	1.0	1.0	1.0	1.0	1.0	13.0	-55049.929181951346	0.0	0.0	77.0	-1430.6355840952644
310300000	-56922.21762097606	-1492.5099284218024	-55429.70769255426	0.4934129900574627	2020.8463130373398	52.04305931567582	175.87609223482568	15.225379132285365	5.286903581820707	0.2938406046156951	0.17944913549618963	0.19118900649770387	0.33552125339041067	0.49952760975197447	0.7176990248488747	8.831402803533136E-4	0.8222268614665943	8.831402803533132E-4	0.822226861466594	0.45790992360064364	0.34314944013291454	0.7025090921801002	0.2673489374542265	1.1844329083074556	0.9886712890498247	0.8806096192303283	0.373699548419611	1.2900901011925714	0.8053832760088715	0.7284330554858226	0.7229309924606954	0.3688934679966422	1.1120134804987223	0.5627452852512487	1.0	1.0	1.0	0.0	1.0	1.0	0.0	1.0	1.0	1.0	1.0	1.0	1.0	1.0	1.0	13.0	-55054.13480996496	0.0	0.0	79.0	-1422.6353613205024
310310000	-56912.423784198145	-1498.0865637155218	-55414.33722048262	0.48700097718681906	2020.8527250502104	51.238757449817	147.69678126583702	15.12641354733479	5.117457995309148	0.2895315085064704	0.17554112040501849	0.19696166706989213	0.3379657040186183	0.8526465605825752	0.7558942145053315	9.197642217634135E-4	0.8925956564354692	9.197642217634115E-4	0.8925956564354673	0.5765809571436873	1.0784866371460864	0.8522327172927706	0.24644015174998815	0.8662841941025803	0.3635895042392131	2.282228758536647	0.9871088498603533	0.06352740708043919	1.5422028826293153	0.7774535348970928	0.8340284998956863	0.7612019095774124	1.8767612184235092	1.3786508340663446	1.0	1.0	0.0	0.0	1.0	1.0	0.0	1.0	1.0	1.0	1.0	1.0	1.0	1.0	1.0	12.0	-55037.8661208246	0.0	0.0	86.0	-1423.4823303078892
310320000	-56941.27548549593	-1508.377333471783	-55432.89815202414	0.4580396411905559	2020.8816863862069	52.008232001274706	195.96858962152314	15.616983756480565	5.032400599634175	0.29347054179395093	0.17647429971217518	0.1927943093491151	0.3372608491447582	0.5638982204718948	0.7043085452154804	8.444616462219279E-4	0.7688985146348827	8.444616462219274E-4	0.768898514634881	0.25468651199655223	1.1109609348596456	1.1829486139432976	0.12892709949140546	0.5860809597371939	0.5071342716225823	0.025900876594244168	0.8695138286905914	0.507205012117905	0.47606642077759403	0.7477772650625006	1.047440623894094	0.5557880630716502	1.5711325645503134	0.975431762624457	1.0	1.0	1.0	0.0	1.0	1.0	0.0	1.0	1.0	1.0	1.0	1.0	1.0	1.0	1.0	13.0	-55045.29106654799	0.0	0.0	80.0	-1441.4086643176574
310330000	-56990.89695353457	-1538.9684325846317	-55451.928520949936	0.48888458117856964	2020.8508414462187	52.311273461549526	191.51411269718523	15.646148388529513	5.207356112785568	0.29015417359907403	0.17928584605636858	0.18826477987467996	0.3422952004698768	0.9435654315540399	0.7852727625521669	9.315829924330011E-4	0.8617573590293879	9.315829924330022E-4	0.861757359029389	0.9847521872420207	0.9262487725436032	0.6911941664766812	0.5023185362491566	1.4738071858292905	2.588421641835859	0.8621075680235671	1.719365043577072	0.6233525909446828	1.7613252055438657	1.0707124765123293	1.3820832926158402	2.3615682585034192	2.606195687435402	1.402117838506368	1.0	1.0	1.0	0.0	1.0	1.0	0.0	1.0	1.0	1.0	1.0	1.0	1.0	1.0	1.0	13.0	-55068.484965187985	0.0	0.0	80.0	-1455.6618598096907
310340000	-56975.92422890903	-1518.507285661874	-55457.41694324716	0.5424641237002545	2020.797261903697	52.270528721394975	152.8001334275648	14.73887294434295	4.995695216238134	0.28998888771452225	0.17731152228008945	0.19363700221961833	0.3390625877857693	1.0624860120889863	0.7715868497973081	8.995347374367235E-4	0.7770173658896447	8.995347374367241E-4	0.7770173658896457	0.6000628000996835	0.13660718236078262	0.7548182458433281	2.538594782759929	1.2192006426869124	1.5330896584393843	0.5270825297290233	1.935546957082247	1.2153583976608502	1.1787657020871642	2.8915565360810147	1.300100979416172	1.3873310632369353	1.9331600681219268	1.5679856548771227	1.0	0.0	1.0	0.0	1.0	1.0	0.0	1.0	1.0	1.0	0.0	1.0	1.0	1.0	1.0	11.0	-55061.82517062306	0.0	0.0	82.0	-1444.766553059769
310350000	-56997.081507005525	-1524.4836949838384	-55472.59781202169	0.5370147798163729	2020.8027112475809	52.291020661518516	143.5554624833552	14.419071289424556	5.389397756265695	0.2904676805218973	0.18286411307049116	0.18846268880676972	0.33820551760084117	0.7484790625430082	0.7632403624163482	8.654607592666083E-4	0.8709762492279447	8.654607592666085E-4	0.8709762492279446	1.8209506865329395	0.11113507523104975	1.6861223085455428	0.5368995282846336	1.8436301061030562	1.5897209904174276	3.810155850639254	1.3253696273386737	0.5890633629989237	0.798534394835356	0.2632422334932718	2.1937738170546166	1.181661921536615	1.4718798992811712	0.8393980244708179	1.0	1.0	0.0	0.0	1.0	1.0	0.0	1.0	1.0	1.0	1.0	1.0	1.0	1.0	1.0	12.0	-55096.94927934631	0.0	0.0	80.0	-1444.6886314391957
310360000	-56996.40363745273	-1529.1268987139072	-55467.27673873882	0.5010936302354065	2020.838632397162	52.45976199574574	205.64643959274952	15.738243579568897	4.886550517228919	0.2931997514316861	0.17587828570526728	0.1926735323138256	0.3382484305492204	1.1152718646258049	0.7856522502093307	8.962955684872122E-4	0.9841004276250448	8.962955684872096E-4	0.9841004276250452	0.6754015214850684	0.33094470809610044	0.8913456695686032	1.0032701011599727	1.9131377635212639	0.7621081096927004	0.20268130232290502	1.0036661145568762	0.24390075859623436	1.497196438734435	3.759708830319484	0.5822500027713614	1.3015448859193668	1.1638700312723098	0.9690132123637688	1.0	1.0	0.0	0.0	1.0	1.0	0.0	1.0	1.0	1.0	0.0	1.0	1.0	1.0	1.0	11.0	-55089.832725324355	0.0	0.0	85.0	-1448.2964409733647
310370000	-57000.680819092755	-1511.1116786199984	-55489.569140472755	0.49920013698219584	2020.8405258904152	52.04811238949088	149.9538829722657	14.700010701894255	5.466679734755808	0.2925486132379489	0.1813302035803011	0.19224071887399366	0.3338804643077557	0.502752063345681	0.734871902529473	8.948354634231659E-4	0.8058223922736651	8.948354634231671E-4	0.8058223922736663	0.5892573215052639	1.9416157867159423	0.4907440126873495	1.7847360702322246	1.3470953682899782	0.8236569702208278	1.0733573503496439	0.8025161943740898	0.5125897663248496	0.8346515686330586	0.06772336318606789	1.216038144776052	0.8837592150534763	1.100251626768246	0.5167980982557069	1.0	0.0	0.0	0.0	1.0	1.0	0.0	1.0	0.0	1.0	1.0	1.0	1.0	1.0	1.0	10.0	-55081.40892068027	0.0	0.0	90.0	-1445.9278066292377
310380000	-56993.81556141919	-1504.640661186216	-55489.174900232974	0.49230446965810687	2020.8474215577392	51.37004923078368	134.83943421987368	14.283991522602543	4.656265553711102	0.29303042839834037	0.18242971535988264	0.19111760638718636	0.33342224985459	1.1068091343357622	0.8003930948170763	9.021946147891923E-4	0.7788196944107048	9.02194614789194E-4	0.7788196944107031	0.5959311394203304	2.0193023425186833	4.187029503470666	0.38245221484643616	1.9665038819645286	0.5245098562800525	0.1374927017470634	0.3787574250173763	1.5564163694894984	0.5773435709101443	0.802833603410468	0.47685674543042117	0.2987789289696365	1.069986699570132	0.9972164212431321	1.0	0.0	0.0	0.0	1.0	1.0	0.0	1.0	0.0	1.0	0.0	1.0	1.0	1.0	1.0	9.0	-55083.70025542027	0.0	0.0	89.0	-1440.5163896897934
310390000	-57023.56102753441	-1532.5731706785348	-55490.98785685587	0.5136859475680057	2020.8260400798292	51.7273233684736	198.50293438311758	15.785391185024611	5.283226693388704	0.29226795153404733	0.17880389598893137	0.19220710191257903	0.3367210505644416	0.8870990475071986	0.7838731012266444	8.73122594192907E-4	0.8780975959564735	8.731225941929076E-4	0.878097595956475	1.304670027147196	1.014985942566846	1.8317977868916213	0.46033279785215553	2.7255911575690326	3.7560197866923337	1.2814420540298077	1.4980499153650615	0.12933216330837607	1.7357207776234644	0.5347256600920892	2.6576602859702203	1.3542158505062838	4.102791767169404	0.7967716620703111	1.0	0.0	0.0	0.0	1.0	1.0	0.0	1.0	0.0	1.0	1.0	1.0	1.0	1.0	1.0	10.0	-55105.76316046914	0.0	0.0	83.0	-1451.6528405626736
310400000	-56981.86518369933	-1540.0261296023102	-55441.83905409702	0.522657321635121	2020.8170687057623	52.128421862746166	158.62709190485293	14.600596585784809	4.971338632853744	0.29257920067998255	0.1770843145321875	0.19214155826251728	0.338194926525312	0.4475541915863847	0.7078063662320689	8.970261849290147E-4	0.8279964030951249	8.970261849290162E-4	0.827996403095124	1.5840286137170596	1.6206299517356473	0.28627154634682683	1.0776025511193779	2.414548967771173	2.912187276615089	0.08736187057404204	0.5428711789149226	2.10838593490696	1.796724748355063	0.35899251491848017	1.3652034445927892	1.726891110671314	2.597407850210147	1.3256265672405538	1.0	0.0	0.0	0.0	1.0	1.0	0.0	1.0	0.0	1.0	1.0	1.0	1.0	1.0	1.0	10.0	-55072.47191007707	0.0	0.0	84.0	-1465.9786293946622
310410000	-56987.4838215922	-1510.0218261309797	-55477.46199546122	0.5250500608236016	2020.8146759665738	51.19182296181719	124.7961722866634	14.21721464343479	5.12550892602168	0.2961522032929065	0.17867304678632367	0.19105234435493812	0.33412240556583106	0.29747003217288037	0.6441822350637506	9.152465537348554E-4	0.9345504687224581	9.152465537348543E-4	0.9345504687224591	1.6239817114496777	1.6425608049187228	0.7308665218096716	2.614829132348451	1.5049405326715553	0.8748046585047248	1.039517496811384	0.9192526512908558	2.6006769774326925	1.4984705289097695	0.9174972313540198	1.1293162479555068	2.114732867642067	2.2791056893557124	0.6023454355519366	1.0	0.0	0.0	0.0	1.0	1.0	0.0	1.0	0.0	1.0	0.0	1.0	1.0	1.0	1.0	9.0	-55082.761446345714	0.0	0.0	94.0	-1433.414559974794
310420000	-56947.045098360555	-1494.5472555264826	-55452.49784283407	0.5787093636957088	2020.7610166637016	50.97470912607543	122.57203961723043	13.880907784253521	5.129648845386357	0.2923788184731789	0.18455406503152808	0.18977530544273927	0.3332918110525531	0.5501080445986649	0.7268533244893414	8.675874539950643E-4	0.7900586131666292	8.675874539950605E-4	0.7900586131666276	0.7204319581517326	1.4270636834871073	2.9553139323149744	0.9094751467769447	0.6288759098161287	0.6550113192571204	1.4630195759271536	0.6751651842061903	0.1626456590514482	0.4431517816963654	0.3083468473181408	0.33722336776156603	0.6619298196723931	1.05757531446145	0.697419668993719	1.0	0.0	0.0	0.0	1.0	1.0	0.0	1.0	1.0	1.0	1.0	1.0	1.0	1.0	1.0	11.0	-55045.52486925611	0.0	0.0	87.0	-1429.9611383372596
310430000	-56960.25117303316	-1497.4465491529897	-55462.80462388017	0.5553584200773689	2020.7843676073198	51.33666735823048	132.49979704487023	14.488535313485835	5.306163348851737	0.2926853044210889	0.17948734220904722	0.19439925577449885	0.33342809759536446	0.4531745887352255	0.7015562777381085	8.449866002078034E-4	0.7766367867845266	8.449866002078056E-4	0.7766367867845286	0.9973077781469378	0.4343391097830645	0.3183436703411287	0.22542101952848284	1.3174292718557616	2.1832332931986027	0.28248947432484156	0.591857729847482	0.7684677303612415	1.7931904540027193	0.27228547498589073	0.8688943035637067	1.2421885613487296	2.082205310553544	1.1481098135506282	1.0	1.0	0.0	0.0	1.0	1.0	0.0	1.0	0.0	1.0	0.0	1.0	1.0	1.0	1.0	10.0	-55069.336111851764	0.0	0.0	87.0	-1434.0727194350118
310440000	-57011.001044670906	-1532.5678862858333	-55478.43315838507	0.5339422957505429	2020.8057837316467	52.32763460053445	138.32420034764903	14.090960985772643	5.388158570342226	0.2966467557020704	0.1747871158012344	0.19191387458201933	0.33665225391467535	0.4431578673083633	0.7014745270312863	8.524746959736017E-4	0.6584397754108012	8.524746959736014E-4	0.6584397754108018	1.3012045808035613	0.7088619107739585	0.07444280086966892	0.21972611042630794	0.9401713052393734	1.723868570955863	0.4279527957701761	0.4680487014948923	0.22287898548944704	3.0102272106292847	0.4168074030655167	2.465636966782836	1.3410278664601363	3.955056659379115	1.0995013042595037	1.0	1.0	1.0	1.0	1.0	1.0	0.0	1.0	1.0	1.0	1.0	1.0	1.0	1.0	1.0	14.0	-55068.73575565509	0.0	0.0	86.0	-1461.3304927186023
310450000	-57002.41280975969	-1530.411348190599	-55472.00146156909	0.5221129849007136	2020.8176130424965	52.15099704888003	148.69789549364225	14.498052250596965	5.140900425497308	0.2924135106175724	0.17985904933362304	0.18929863182825768	0.33842880822054644	0.572931897804365	0.7447004244290543	8.54198837409222E-4	0.79954872188341	8.541988374092215E-4	0.7995487218834089	1.5622978069496476	1.1409032705071644	0.016205620677650235	0.569394527465891	1.9525956200806494	1.5192160330875564	2.4586915049398317	1.2226528179128477	1.2750430302987514	1.004216123680933	0.6792496865082582	1.7401068261149224	2.3752640337273245	3.4864829955050864	1.9029850260974397	1.0	1.0	0.0	1.0	1.0	1.0	0.0	1.0	1.0	1.0	0.0	1.0	1.0	1.0	1.0	12.0	-55068.887249888765	0.0	0.0	94.0	-1452.0432138371573
310460000	-57014.48243753278	-1533.1047267412296	-55481.37771079155	0.5439745543335327	2020.7957514730638	52.096066101459805	170.576822641051	15.261294968144659	4.39215370540365	0.29347562068386884	0.18036269498090401	0.1873717687062892	0.33878991562893757	0.9564222798410726	0.8080338752123382	8.215835256640886E-4	0.7829350837316625	8.215835256640883E-4	0.7829350837316617	0.7633584101073804	0.36070415755031626	0.13892877430540554	1.2294068624034313	2.0804958039267487	1.921982353752031	0.5976709349948722	2.4940399991836393	0.18834432410916724	1.2894153421919872	0.24253503959856082	0.7401458597772851	2.034973497930045	1.5335682434793783	1.3946285316246663	1.0	1.0	0.0	0.0	1.0	1.0	0.0	1.0	1.0	1.0	1.0	1.0	1.0	1.0	1.0	12.0	-55054.16718112734	0.0	0.0	88.0	-1460.8528890591415
310470000	-56994.932989772984	-1560.7849492640582	-55434.148040508924	0.502287461946957	2020.8374385654504	53.696975346884074	182.90283455799047	15.137438115176815	5.167060749562944	0.2877996510752522	0.17971511846938784	0.1968693870071101	0.3356158434482496	1.1746728077052215	0.8089438381483633	8.647538423150316E-4	0.9673386720397376	8.647538423150304E-4	0.9673386720397366	1.0753881785281136	0.5735487957985715	0.4905170421443787	2.3143145519714095	0.9082950942642639	0.9996700086417294	0.2694516875973827	0.43510607476212665	0.40553258475272047	1.4989150379083256	1.047514534011486	0.8104526632851943	0.9419290669543596	1.3511763674112498	0.5324073504907512	1.0	1.0	1.0	0.0	1.0	1.0	0.0	1.0	0.0	1.0	1.0	1.0	1.0	1.0	1.0	12.0	-55027.56981865561	0.0	0.0	93.0	-1479.917291031689
310480000	-57007.09613095627	-1548.4930663510622	-55458.60306460521	0.5657561847504884	2020.773969842647	52.856939639695064	164.40764239093008	14.7206590297191	5.232077133248247	0.2933399375840692	0.18215585770093884	0.19094132526940935	0.3335628794455823	0.9909678835415523	0.8003918971925523	8.651282444524698E-4	1.0322780597851087	8.651282444524694E-4	1.0322780597851073	1.1025062308281093	0.45972262074047016	2.0109026181251752	1.8261221921891433	1.2832313100826211	1.7065697807852713	1.1866908190767191	0.9780089990496966	0.7048802742606334	1.4640355782907741	0.7604155822041186	1.0952195255200332	0.6169872393434721	1.4722873044641953	1.292186819345776	1.0	1.0	0.0	0.0	1.0	1.0	0.0	1.0	0.0	1.0	1.0	1.0	1.0	1.0	1.0	11.0	-55047.29981781332	0.0	0.0	99.0	-1463.4325030052448
310490000	-56991.93796081526	-1529.149091761225	-55462.788869054035	0.6184444895284272	2020.721281537869	52.759186574892205	145.36042923167943	14.353327990528918	5.128827595861087	0.28890129517486396	0.1799090501983871	0.1927656798688449	0.3384239747579038	0.5913950023133603	0.6933446098580619	9.318219509113363E-4	0.7483729864907626	9.318219509113386E-4	0.7483729864907653	0.3291902705375209	0.1458091661894395	0.6860426219116239	0.06320906417332174	0.9298333916290504	0.9117689534848759	0.039784104041246986	0.9096420023709066	0.3697852994534036	0.9353066541805172	1.156407230248996	0.898687514277485	0.3604799791887458	1.161508223762389	0.8451303301699118	1.0	1.0	1.0	0.0	1.0	1.0	0.0	1.0	1.0	1.0	0.0	1.0	1.0	1.0	1.0	12.0	-55049.16889105842	0.0	0.0	86.0	-1466.1867904288933
310500000	-56968.51740550913	-1520.6842150464015	-55447.83319046273	0.4884024504907785	2020.8513235769065	52.1965523519012	155.92722335414987	14.61276096500594	4.945663056059802	0.28716761939512425	0.1770089272522664	0.19183563668203094	0.3439878166705783	0.4661857796466387	0.7004081370632989	8.364139614793311E-4	0.8819102191393163	8.364139614793333E-4	0.8819102191393192	0.4936340312116462	0.13560992299568547	0.6991767655358065	0.2236938856742138	1.1282496231969594	0.9595115966964607	0.3151328126068235	0.3273014713505078	0.4981968985085192	0.5167907071899919	3.675575655621281	0.30340213412170214	0.579534642467668	0.9719780730292418	0.4786964534273189	1.0	1.0	1.0	0.0	1.0	1.0	0.0	1.0	1.0	1.0	0.0	1.0	1.0	1.0	1.0	12.0	-55052.56145361876	0.0	0.0	94.0	-1449.7498061022484
310510000	-56970.0026667669	-1515.0789111675238	-55454.923755599375	0.47692227714162333	2020.8628037502558	52.956501939138256	251.45371770277447	16.523182579886367	4.6656468719949	0.28847924569554817	0.17772033692021852	0.19653339469869413	0.3372670226855391	0.48225051722794654	0.6713512127143824	9.253821660361929E-4	0.7287493972898417	9.253821660361918E-4	0.72874939728984	0.6523971078555258	0.16260533278284908	0.6808318197065902	0.7288370402057287	0.9663740131971222	1.6193581628621891	4.022680712460676	0.8661029582952041	0.20391958043936298	0.6528802661742312	0.4774134146468944	0.2103184143686209	0.5053485786995433	1.3292513101136936	0.5897247984479853	1.0	1.0	1.0	0.0	1.0	1.0	0.0	1.0	1.0	1.0	1.0	1.0	1.0	1.0	1.0	13.0	-55046.53427494314	0.0	0.0	85.0	-1446.430670310582
310520000	-56929.92730294366	-1496.7568773129233	-55433.170425630735	0.48967300406576775	2020.8500530233316	52.085706076446314	177.0084523484183	15.428730390482993	5.144542819797746	0.29103889207574307	0.17860310022928916	0.18995503959927504	0.34040296809569265	0.5995429465092703	0.7285688017482451	8.517892944375729E-4	0.9106937363553964	8.517892944375726E-4	0.910693736355397	0.315618617271888	0.5771743237593059	1.0756247521468343	4.151413007988826	1.4176280807682382	1.202558532599174	0.7406855158757589	0.4648999285298255	0.16537357782346082	1.4764919905221694	0.4896111221692095	0.7803335241025321	0.36071079904267755	1.3220141990503873	1.0635879678023605	1.0	0.0	1.0	0.0	1.0	1.0	0.0	1.0	1.0	1.0	1.0	1.0	1.0	1.0	1.0	12.0	-55047.5246549865	0.0	0.0	88.0	-1419.6499458030553
310530000	-56988.933240480874	-1508.4954929672647	-55480.437747513606	0.4728937501191938	2020.866832277278	52.101946340804034	218.61658467404527	16.30274862543056	5.25890756281829	0.28978641185128173	0.17711361708914003	0.1943342596891125	0.33876571137046557	0.388531767615629	0.6337302948571895	8.94903539895896E-4	0.6983344930921069	8.949035398958961E-4	0.6983344930921042	0.6019013703902996	0.5858500698486598	0.9557406052444178	1.1425884765714769	1.404643901763779	0.8632940152899429	6.153214795318595	0.5853071818129861	0.3268201332475606	0.8558827002573939	0.7231118148688058	1.2626944333256114	0.6877324480202791	3.0913214425721702	0.3962783231619673	1.0	1.0	1.0	0.0	1.0	1.0	0.0	1.0	1.0	1.0	1.0	1.0	1.0	1.0	1.0	13.0	-55084.78615699666	0.0	0.0	83.0	-1436.263443267351
310540000	-56940.10208446713	-1509.9572908594769	-55430.14479360765	0.4810045832457052	2020.8587214441516	52.2579101147999	149.21338629103823	14.682624689296897	4.915316004735829	0.2903552060623081	0.17934137246957738	0.1918214128303593	0.33848200863775507	1.0739741997140264	0.8018277686788259	8.679885009375821E-4	0.555081095311279	8.6798850093758E-4	0.5550810953112796	0.5832614790419496	0.10678304874851005	0.6188097893072577	0.08663237212703434	0.6453168031553801	1.958992112468952	0.12701581587155494	0.7070415615557423	1.2979734652586032	0.8659024550850526	0.8890332706829572	0.506642245893034	0.7112676993492065	1.9368905643602876	1.57531256817071	1.0	1.0	1.0	1.0	1.0	1.0	0.0	1.0	1.0	1.0	1.0	1.0	1.0	1.0	1.0	14.0	-55043.29632123171	0.0	0.0	72.0	-1448.796406773226
310550000	-56974.29670175643	-1540.581188174534	-55433.7155135819	0.53277412226114	2020.8069519051362	52.92020101784083	155.87462266766107	14.649657596877768	4.912899264037432	0.2886143707036133	0.17628839944212643	0.19700129482026016	0.3380959350339999	0.99706261429308	0.7665263425776796	8.101843979934106E-4	0.7422465592856802	8.101843979934117E-4	0.7422465592856823	1.8607268480492298	1.3499611995554615	2.6137007731352955	0.40790419596720773	2.8761552672361184	2.961710430968564	0.2661774563306017	1.8348037614477506	1.6299921640366837	1.6702986469043049	1.7939415131765017	2.0590539751365036	0.7526721802801775	3.2250629940730557	1.3818575704795193	1.0	1.0	1.0	0.0	1.0	1.0	0.0	1.0	1.0	1.0	1.0	1.0	1.0	1.0	1.0	13.0	-55062.57027093454	0.0	0.0	75.0	-1457.6166084548042
310560000	-56977.108800482565	-1527.0030531056434	-55450.105747376925	0.4871784259919572	2020.8525476014054	51.99155517145678	157.3199107560934	14.561482113878482	5.121821772737563	0.29239407460294425	0.17980145161523595	0.19106304958979076	0.33674142419202885	0.74522092514081	0.7457996242068987	9.189937395214869E-4	0.7698237109134031	9.189937395214871E-4	0.7698237109134042	0.9732865765066314	0.6422141546961992	1.7712237691896995	0.10090924228832676	1.911093735616136	1.1080046059847972	0.17198589226985642	1.4104930697076377	0.8078910304119349	1.8312838134134801	0.7438498443709112	1.340723208706755	0.5706837256071094	1.8092215058591175	0.6832890506619819	1.0	1.0	1.0	0.0	1.0	1.0	0.0	1.0	1.0	1.0	1.0	1.0	1.0	1.0	1.0	13.0	-55064.93357841278	0.0	0.0	78.0	-1454.5121119682246
310570000	-56965.07421564548	-1505.56248008069	-55459.51173556479	0.5223110381764938	2020.8174149892209	51.019886964587705	156.22514375011957	14.692382240179612	5.6768359023470385	0.2948504830635686	0.18005169016755335	0.18944158757945598	0.33565623918942206	0.9237332623946504	0.7750745979083138	8.827807050352271E-4	0.8017375263920931	8.827807050352265E-4	0.8017375263920928	0.713684756483412	3.354231134868585	0.7430682129429983	0.4826928111636838	1.0494675506433788	1.2148533971115607	0.18291808615715885	0.4683617790464392	0.5435248749928623	0.8822363089823347	0.6246922403906249	0.2825823603175045	0.5915040443464149	1.6773499958346718	0.5076990258151752	1.0	0.0	1.0	0.0	1.0	1.0	1.0	1.0	1.0	1.0	1.0	1.0	1.0	1.0	1.0	13.0	-55077.32694456009	0.0	0.0	82.0	-1434.2195213478
310580000	-56956.517048693524	-1481.056654820197	-55475.46039387333	0.51041201380776	2020.8293140135895	50.91169109682201	198.06747286682932	15.949491959915733	4.939017624295092	0.2948582231952996	0.17977062866821247	0.18644694551576074	0.33892420262072714	0.8526860675592564	0.7591608851258815	8.819829029755449E-4	0.6941948044079784	8.819829029755459E-4	0.6941948044079784	1.0899587934567185	3.1722371383383536	1.892415745686647	0.08967553042050305	2.7144725362421216	1.9445333756346026	0.7565224368268838	0.8764935507748796	0.2545420715549526	1.3342726819679769	0.8632338613538636	1.5863391297279135	1.0365406713264638	1.9601295007508488	0.16097372096460802	1.0	0.0	1.0	0.0	1.0	1.0	0.0	1.0	1.0	1.0	1.0	1.0	1.0	1.0	1.0	12.0	-55101.09288081903	0.0	0.0	84.0	-1411.4699109806004
310590000	-56939.3786369039	-1461.7700480381202	-55477.60858886578	0.47817264204810517	2020.8615533853492	49.99050247891548	153.7352541886091	15.058318112432186	5.03671824422748	0.2912005865179333	0.1797956047157719	0.18617853007877602	0.3428252786875187	0.6536193281628243	0.7368697448155952	8.753820193037552E-4	0.7411213759372675	8.753820193037545E-4	0.7411213759372677	1.2796152845416255	0.48162775424987503	0.5068343248308311	0.15128844378829534	1.8919998088348156	1.5455355608700925	0.15055218848330398	1.0776165272284892	0.7194282200581651	2.5931495084465346	1.4129190708747756	1.0861266861217527	1.318802008527649	2.5542939091459544	0.699594563814584	1.0	0.0	1.0	0.0	1.0	1.0	0.0	1.0	1.0	1.0	0.0	1.0	1.0	1.0	1.0	11.0	-55086.30244259829	0.0	0.0	85.0	-1395.6436734744607
310600000	-56926.80075075649	-1476.755707438042	-55450.045043318445	0.48299648083430724	2020.856729546563	49.39434279328699	132.07675059331854	14.79452677351335	4.917449202644531	0.2936731257806855	0.17986973254062905	0.18947387357503115	0.33698326810365425	0.9344942221505378	0.7836532308388359	9.001002142678434E-4	0.7784752764694328	9.001002142678467E-4	0.7784752764694325	1.6263714403639775	1.3099156524042839	1.015882490658627	0.16445332463441772	2.895277619234409	1.91497065848761	0.514492261673452	0.3947710813222759	1.1983271568861806	1.688514627581125	1.1367305580170342	0.2574041874970247	1.284999700742434	2.986750099593128	1.0474146948790086	1.0	1.0	1.0	1.0	1.0	1.0	0.0	1.0	1.0	1.0	1.0	1.0	1.0	1.0	1.0	14.0	-55082.42780345872	0.0	0.0	84.0	-1399.532473872646
310610000	-56923.79208677764	-1468.9299342051527	-55454.86215257249	0.507367088988219	2020.832358938409	49.111663670565314	137.9544450918884	14.540171386268634	5.143943453485804	0.2949619961407341	0.17844920364915803	0.19347042431905934	0.3331183758910485	1.6409554560577824	0.827067113724917	9.752789819447126E-4	0.802962297334992	9.75278981944715E-4	0.8029622973349925	1.0477922802361577	0.15861276577621783	0.7577973605604976	0.21965358465045628	1.2301268729067025	0.8125936672046739	0.6958701670024989	1.165979524931884	0.9918624729955849	0.3769541849726699	0.547495621095199	0.8045335827938782	0.942892355247678	2.109005719050095	0.5361241570916172	1.0	1.0	1.0	1.0	1.0	1.0	0.0	1.0	0.0	1.0	1.0	1.0	1.0	1.0	1.0	13.0	-55071.637675871134	0.0	0.0	80.0	-1398.7918429050892
310620000	-56885.50818654391	-1472.8236772290418	-55412.68450931487	0.5064750985877261	2020.8332509288095	49.563442415660475	141.93920897808593	14.86068926451351	4.908227385998038	0.29150935135088774	0.1835436681705101	0.19223720697003868	0.3327097735085634	1.222399527734986	0.8156674675027379	8.997047947946721E-4	0.7696916536956359	8.997047947946708E-4	0.7696916536956364	0.9151813354532384	0.33124204247969535	0.7147270400868744	0.20170233815362004	1.373292410115659	1.159754673532735	1.6137273983920375	0.6314938047762758	0.520039784293122	1.8431887871249817	0.5735913919646001	1.0508093125329738	1.4959252685205753	1.2821790155392676	0.6440403606287014	1.0	1.0	1.0	1.0	1.0	1.0	0.0	1.0	1.0	1.0	0.0	1.0	1.0	1.0	1.0	13.0	-55047.545211557015	0.0	0.0	78.0	-1402.9147510884302
310630000	-56911.08106700879	-1460.0624487797222	-55451.01861822906	0.459679076886338	2020.880046950511	49.840502267600925	129.60691540188657	14.52671379173534	4.90882846485378	0.2937810603739895	0.1826780609769649	0.18723044663028404	0.33631043201876143	1.4328146331081635	0.8051668427783324	8.84498105564751E-4	0.6578017766045624	8.844981055647493E-4	0.6578017766045623	0.5827179895761945	1.0111360910917822	0.43733963666564907	0.7725602060326273	1.1961433300994169	0.4991620555920474	0.8011762718793644	0.1822013160953002	1.0164128018826382	2.5805466198078273	0.012771024025594623	1.0341015157033364	1.4229899576871345	1.0326735080416507	0.7199064347208397	1.0	1.0	1.0	1.0	1.0	1.0	0.0	1.0	1.0	1.0	0.0	1.0	1.0	1.0	1.0	13.0	-55072.34521143919	0.0	0.0	75.0	-1396.3205397455745
310640000	-56924.63272183088	-1458.3679183388028	-55466.26480349208	0.4894370349565321	2020.8502889924407	50.11396222200385	204.932948768566	16.461383404450782	4.890219906816032	0.2937634955793301	0.1813520993600399	0.18965476037300155	0.3352296446876282	0.7792103874849898	0.7708518343504038	9.31305014554432E-4	0.7135744462535917	9.313050145544343E-4	0.7135744462535917	1.7963172548092936	0.19980768856064965	1.1614374597682193	0.6030546059361604	0.9243370119236205	0.6249546836371133	0.11734786653550414	0.3128633511950437	0.30502280892008726	2.210134802428016	0.7111786964175495	1.1408827586274772	2.128195102504496	2.4538214567442695	0.40009275729398186	1.0	1.0	1.0	1.0	1.0	1.0	1.0	1.0	1.0	1.0	0.0	1.0	1.0	1.0	1.0	14.0	-55087.72333182696	0.0	0.0	78.0	-1388.0967498094467
310650000	-56910.78963968349	-1471.3264177612486	-55439.46322192224	0.492404664217496	2020.8473213631798	50.28624948610253	175.45110222835814	15.976998848715793	5.608851695656639	0.29192222433198484	0.1769438286570508	0.19157361859438515	0.339560328416579	1.2737959744954717	0.7792838489381387	9.258136036858866E-4	0.8790426673285491	9.258136036858897E-4	0.8790426673285501	0.3717732307680895	0.1740426850823837	0.9666607000382729	0.060845868719748925	0.8730452789376236	1.1224905614587775	0.11348569884092198	0.574005531307024	0.1187567121444445	0.802001734774617	0.2867311421761966	1.1777722122155265	1.740510702835531	1.3790966351003138	0.6763960544477187	1.0	1.0	1.0	1.0	1.0	1.0	0.0	1.0	1.0	1.0	1.0	1.0	1.0	1.0	1.0	14.0	-55067.80849592137	0.0	0.0	75.0	-1396.1371503743685
310660000	-56939.58537502572	-1490.8205571245785	-55448.764817901145	0.47327958235824874	2020.8664464450392	50.96357085878583	170.0510000191768	15.405266641497171	5.2304143578632	0.2937348744452971	0.17803129622620223	0.1889057391553813	0.3393280901731191	1.2517537203183964	0.7916575623255971	8.347794207327409E-4	0.8531606183641804	8.347794207327427E-4	0.8531606183641796	1.3488693006612669	0.9914526146779705	0.3914194742109003	1.4361855448586573	0.941205253834279	1.9438046881469915	2.3873650769984187	0.625343662431531	0.3182840647586381	1.690819797088695	2.321768462741676	0.4559648825955158	2.578350947912212	1.3630444015175747	0.16957693340688743	1.0	1.0	1.0	1.0	1.0	1.0	0.0	1.0	1.0	1.0	0.0	1.0	1.0	1.0	1.0	13.0	-55075.96289900765	0.0	0.0	80.0	-1410.5962081531247
310670000	-56915.89622248653	-1459.7169363267865	-55456.17928615974	0.49271862799279825	2020.8470073994044	50.583375592015386	185.4479534168406	15.94952361389569	5.762712334336248	0.2904766308944965	0.1815287899860011	0.1949750501820309	0.33301952893747133	1.3355419604139516	0.7954543362424927	9.282752198599017E-4	0.6513138305268293	9.282752198599025E-4	0.6513138305268279	1.5281430693358886	0.32343333659563966	1.3045296792220442	0.8447091816505116	1.472782578928545	2.1480974548038283	1.7274926660414494	1.144653357937502	0.31931302907967773	2.3250554799940555	0.5759397955557812	1.9942462329809936	1.331463857951555	1.4535576794202656	0.6519002129276802	1.0	0.0	1.0	1.0	1.0	1.0	0.0	1.0	1.0	1.0	1.0	1.0	1.0	1.0	1.0	13.0	-55061.225962127835	0.0	0.0	78.0	-1389.5762036459544
310680000	-56946.40042814817	-1493.3953888843469	-55453.00503926382	0.5128283838354533	2020.8268976435618	51.22182787378943	203.3396091443324	15.983671555359011	5.138744508651128	0.29139012788776697	0.17883679044818646	0.19379849593600726	0.3359745857280392	2.941464371641248	0.8172836056720925	9.02340456112966E-4	0.7673887707524311	9.023404561129669E-4	0.7673887707524317	0.6413704928339462	0.7617297937893509	0.41365355730036985	0.13000941968723387	1.784552716138311	1.440665025003186	1.2993094392901623	1.1603128030439427	0.33501343872891254	1.0790134525506163	0.10875476306764893	0.0969290755964176	1.5125451583265541	1.8727922325492343	0.9004269690925205	1.0	1.0	1.0	0.0	1.0	1.0	0.0	1.0	1.0	1.0	0.0	1.0	1.0	1.0	1.0	12.0	-55055.39763828884	0.0	0.0	84.0	-1421.7329353100902
310690000	-56929.83250254739	-1519.9138577468054	-55409.918644800586	0.5403905218196482	2020.7993355055776	51.86438584617514	182.17191814209454	15.384554216174433	4.999195424736954	0.29199051218580396	0.18145505282933394	0.18943949860516363	0.3371149363796983	0.9485949732879246	0.7757923000280597	8.714241788641558E-4	0.8301190687830221	8.714241788641549E-4	0.8301190687830223	2.0631132028399715	0.23367792488315867	1.6582165802173008	0.10089358791841208	1.419003321051719	1.7681598204229017	1.555265478801514	0.787954928839377	0.6041162628247846	1.1154851325499648	0.3523329521952315	0.8779604200013792	1.7671130758631521	2.108327002286298	0.9620506176709578	1.0	1.0	1.0	1.0	1.0	1.0	0.0	1.0	1.0	1.0	1.0	1.0	1.0	1.0	1.0	14.0	-55026.17302032777	0.0	0.0	83.0	-1439.7656722764157
310700000	-56989.75720491369	-1520.775252472626	-55468.98195244106	0.5048265516047289	2020.8348994757926	51.54742410842795	184.3706759693863	15.178995709351133	5.370570707415221	0.289577923706578	0.18021826167889618	0.19316550696277557	0.33703830765175	1.157008282848585	0.7687076551493026	8.460670716886261E-4	0.8126690843233129	8.460670716886274E-4	0.8126690843233138	0.5296196158076656	0.2072428367529872	0.7302777309373325	0.4744689495054183	1.0566755435275732	1.4913113679943146	0.5348027015200351	0.006853526428817071	0.26032407926503665	0.8566408125048139	0.8433044690865298	0.5890271476496111	0.8955848975726541	1.4013392904433253	0.7826921147096374	1.0	1.0	1.0	1.0	1.0	1.0	0.0	1.0	1.0	1.0	1.0	1.0	1.0	1.0	1.0	14.0	-55063.14828024916	0.0	0.0	85.0	-1447.982736891
310710000	-57005.19740194311	-1516.8473227988975	-55488.35007914421	0.4708278074321569	2020.868898219965	51.677843516830364	174.18928670896054	15.368053520953781	5.344198271784711	0.290289957409434	0.17743347391434364	0.19531654001861404	0.336960028657608	0.5364098685127598	0.7321543802370017	8.861606856133144E-4	0.9478802861894305	8.861606856133136E-4	0.9478802861894287	0.2759127214600509	0.2465699292273951	0.21804910503418493	1.6642710436771302	0.6762034426335533	0.4322932972722429	0.10620546726408761	0.1159886396199424	0.2668942657933998	1.5160737430825018	0.76264891600388	0.16137525151476267	1.348301575049532	1.2996457608302856	0.37604629993103117	1.0	1.0	1.0	0.0	1.0	1.0	1.0	1.0	1.0	1.0	1.0	1.0	1.0	1.0	1.0	14.0	-55079.664456406215	0.0	0.0	89.0	-1439.382565153908
310720000	-57003.84380584095	-1534.1466297902239	-55469.69717605073	0.47768598951194413	2020.8620400378854	52.0543485767969	142.90318646761216	14.529585078111316	4.405440887926076	0.2904127924355282	0.18264297137109398	0.1907706316171022	0.3361736045762752	0.6933142129713634	0.7496074763000412	8.275638286419686E-4	0.9281048529159078	8.275638286419673E-4	0.928104852915908	0.4827300196457234	1.0714857189469016	0.5120415586745318	0.22784189494428655	1.2463524726262705	1.214773437890853	0.1708697934900468	0.5183746868078002	0.5692817267232629	1.6132162979204645	0.7544125784554624	0.3589433139700735	1.2284060163839245	3.110340206509732	3.594346387499842	1.0	1.0	1.0	0.0	1.0	1.0	0.0	1.0	1.0	1.0	1.0	1.0	1.0	1.0	0.0	12.0	-55058.60065844336	0.0	0.0	95.0	-1455.3286709256856
310730000	-56974.99045860871	-1507.5733195851537	-55467.41713902355	0.4547651878286402	2020.8849608395687	51.769312801587816	152.1207243280245	15.005779605336421	5.309070800891502	0.2924786480125467	0.1795909803844783	0.18975394633983322	0.33817642526314134	0.9379111816365008	0.7456185133382508	9.115649298813663E-4	0.8955520798626683	9.115649298813669E-4	0.8955520798626694	0.7120404005513403	0.2292525675991033	1.1660550193219896	0.37446779832466726	2.111214123173069	1.0452494137803179	0.05725338776756218	0.18036124455007335	0.1535998152122454	1.6372171358781031	0.37005375328648904	0.4936275913328683	1.3490633525675675	1.7472661196085189	1.1186049575972032	1.0	1.0	1.0	0.0	1.0	1.0	1.0	1.0	1.0	1.0	1.0	1.0	1.0	1.0	0.0	13.0	-55067.75531114501	0.0	0.0	97.0	-1431.3905459019343
310740000	-56947.979486128104	-1492.7124255659123	-55455.26706056219	0.5082251310670484	2020.8315008963302	51.3122278253573	252.59745236130942	17.009476432995978	5.791964554906568	0.29554852883613053	0.17692271586455371	0.18805095111805156	0.33947780418126366	0.5006761805883762	0.7017572514678291	9.041459976920572E-4	0.8546643229712646	9.041459976920574E-4	0.8546643229712644	1.1793859506457611	0.2808040873090036	1.076223049754254	0.3236523547432107	1.2410241605179404	1.3920646209204772	0.03433313258807151	0.21973442079023617	0.3032294480448667	1.7077248637435543	0.7659860070901553	1.1078751471952755	1.3852026017193788	4.355292309899146	0.9338068058519934	1.0	1.0	1.0	1.0	1.0	1.0	0.0	1.0	1.0	1.0	1.0	1.0	1.0	1.0	1.0	14.0	-55061.92469383691	0.0	0.0	84.0	-1413.1517529154462
310750000	-56943.43485689327	-1485.2238493434886	-55458.211007549784	0.4789054221795059	2020.860820605218	51.18364193519524	273.2442946313461	17.59574911762643	5.3783652581829715	0.2907251212269551	0.1798797631280455	0.1936768880318712	0.33571822761312764	0.7423903089040431	0.7671480567423994	8.947684979222917E-4	0.9370301966149245	8.947684979222929E-4	0.9370301966149247	0.3341697649987998	0.8312497332984551	1.1720072431345645	0.9889060257983147	0.6888491926689493	0.7083430766610659	2.289501430322787	0.4082130700707358	0.30680178546673714	1.4636600110883735	0.2951491525067814	0.21779752073819386	1.2190901307886919	2.4559442235524047	1.4220842574284729	1.0	1.0	0.0	0.0	1.0	1.0	0.0	1.0	1.0	1.0	1.0	1.0	1.0	1.0	0.0	11.0	-55056.77085236725	0.0	0.0	93.0	-1409.8770576984095
310760000	-56941.78369630358	-1500.3673158281024	-55441.41638047548	0.4568661751089048	2020.8828598522884	51.60088186575905	229.11141830027407	16.46877620464327	5.761944796687663	0.29384543782803335	0.18080569897651375	0.19261027467725914	0.33273858851819327	0.7739424649308277	0.7571022246083682	8.926518032399194E-4	0.8623421849188249	8.926518032399182E-4	0.8623421849188242	0.5771706144618811	0.5950472796591688	1.1233739610849103	0.18178958758602456	1.994010507145743	1.5143937844401503	0.7868651930568678	0.9755802256608311	0.7389029394998523	1.2289406381594388	0.08711358483718434	0.11034268746347382	2.710371030029922	3.3069861982486457	1.0087102506040917	1.0	1.0	0.0	1.0	1.0	1.0	0.0	1.0	1.0	1.0	0.0	0.0	1.0	1.0	0.0	10.0	-55066.011636774994	0.0	0.0	88.0	-1428.5733842740228
310770000	-56923.01764818199	-1475.7321815298408	-55447.285466652145	0.4669667157201244	2020.872759311677	50.50684390399811	181.57691156516344	15.76692902902957	5.27101602876462	0.29034486834159723	0.18202158090333911	0.19250210669405216	0.335131444061011	1.1700051948912602	0.7991341576092634	8.996105146819257E-4	0.8477170034458902	8.996105146819261E-4	0.8477170034458898	0.6002669358258451	0.6428383603748903	0.6161920140307554	0.4149217731777206	1.6682047130890942	1.6415486150833336	0.5692169440541022	0.4847951461968719	0.4542008806766056	1.13815675285641	0.37863194697798924	1.1553492098196922	2.4434854563747126	2.330333216262904	0.39527170159776714	1.0	1.0	1.0	0.0	1.0	1.0	0.0	1.0	1.0	1.0	1.0	1.0	1.0	1.0	1.0	13.0	-55067.27618725186	0.0	0.0	82.0	-1400.2844833571726
310780000	-56912.6374802447	-1476.2106684927562	-55436.426811751946	0.4940069991820017	2020.8457190282154	50.65819314252533	179.96327455229945	15.574440365329588	5.275285889244705	0.292856095429837	0.17897622048248715	0.1907937502496101	0.33737393383806524	0.7306709276607355	0.7642201961372772	9.239909828960587E-4	0.7186935083981295	9.239909828960604E-4	0.7186935083981304	1.663433707539585	0.798487950349116	0.419211705101214	0.2596428361165585	1.3630114234541202	0.3209154535543512	1.8012873708212442	0.5470882009378192	0.5450986947691995	1.2578594324757468	0.5228248625507851	0.9026581280891556	1.4629117590962484	1.9063377324889959	0.3244368201194334	1.0	1.0	0.0	1.0	1.0	1.0	0.0	1.0	1.0	1.0	1.0	1.0	1.0	1.0	1.0	13.0	-55050.34890588545	0.0	0.0	80.0	-1408.9813925246672
310790000	-56930.24805053906	-1460.907033991265	-55469.3410165478	0.4938519105719752	2020.8458741168254	50.57927110166626	243.2688959838873	16.942549901652153	4.92701817096683	0.2904052841260945	0.17941151468363725	0.19186837245529514	0.3383148287349725	0.8882462964243274	0.7648257546999615	9.566067344962518E-4	0.7544330680261155	9.56606734496253E-4	0.754433068026115	0.6837450605436602	1.2737146268131245	0.4037249346721271	0.07264638553526812	1.7431600383784198	1.583621262663577	1.1218742523080802	0.2223433691424283	1.018043476468538	0.6448968530850715	1.0986457703859078	0.8241263190382353	1.6055112702205871	3.825160477986589	0.6073901115411701	1.0	1.0	0.0	0.0	1.0	1.0	0.0	1.0	1.0	1.0	1.0	1.0	1.0	1.0	1.0	12.0	-55080.91241475505	0.0	0.0	79.0	-1391.1798506591522
310800000	-56964.43477305382	-1462.4210513802402	-55502.01372167358	0.49022497433164275	2020.8495010530658	50.597900382806465	220.9530083074545	16.315223777441464	4.9424257211780676	0.29451423587628023	0.17855360977336043	0.1917152737570294	0.3352168805933293	0.7044478853333249	0.7160973234433554	9.505850063037714E-4	0.6217640783890783	9.505850063037715E-4	0.6217640783890781	0.7482340769673045	1.5686027392031694	0.280738065059754	0.35583797417337454	1.9499751144309343	0.6522021530004901	4.8909515313236485	0.09537844310051852	0.41165224213141083	0.6954230564217229	0.36266989842771297	0.8605338369455422	0.8439473265016004	1.8776285037798932	0.40453548098643777	1.0	1.0	0.0	1.0	1.0	1.0	0.0	1.0	1.0	1.0	1.0	1.0	1.0	1.0	1.0	13.0	-55094.80257113909	0.0	0.0	85.0	-1398.2395857821643
310810000	-56969.24632919761	-1471.859659230582	-55497.386669967025	0.45385526809468146	2020.8858707593026	50.46096755137286	189.26356650840438	15.947904538736374	5.735164937767375	0.29133491721348354	0.17845343599341731	0.1914608827115338	0.3387507640815646	1.430474300772206	0.8043307711005243	9.293381349399492E-4	0.7079795701806346	9.293381349399468E-4	0.7079795701806333	0.6388546875330602	0.7634305680604888	2.0113958179235976	0.1948303009449461	1.175227767840065	0.39386111009318	0.6485255538025786	0.23152599398619136	0.3231919244706703	1.4769835247834842	0.8397716185865368	0.29034419505197806	1.51581134517589	1.3124875942178633	0.6840661345690564	1.0	1.0	0.0	1.0	1.0	1.0	0.0	1.0	1.0	1.0	0.0	1.0	1.0	1.0	1.0	12.0	-55113.45727378982	0.0	0.0	80.0	-1407.7841591962044
310820000	-56940.859038936724	-1474.5905992134622	-55466.26843972326	0.4716183672894226	2020.8681076601079	50.29340898892672	200.21993521850186	16.01428254781512	4.897984277207991	0.29259211742336777	0.17972897516564312	0.192016552239305	0.3356623551716834	0.4568173637764497	0.686069232731409	9.101442122337204E-4	0.8713156728931606	9.101442122337193E-4	0.8713156728931565	0.8373182498527274	0.9498294132621548	0.45065052463405114	1.0585589841777685	1.4762071806687198	0.4968900220338348	3.736908357640954	0.1593870975929033	0.21438041646406228	0.8195394946283004	0.9650719775908816	0.9160561672932223	0.8486201471522773	1.0337377814861697	0.6611051449947851	1.0	1.0	0.0	0.0	1.0	1.0	0.0	1.0	1.0	1.0	0.0	1.0	1.0	1.0	1.0	11.0	-55081.84570939435	0.0	0.0	82.0	-1404.6176087480487
310830000	-56896.191149824954	-1470.3086223749078	-55425.88252745005	0.44397822647471	2020.8957478009227	50.36370696084121	194.14202924554672	16.198688815017498	4.521173546616078	0.2922167390726063	0.1812420997726158	0.18859909186926874	0.3379420692855085	1.1762239709662428	0.7930561363648713	9.504751447477741E-4	0.6817225174898267	9.504751447477749E-4	0.6817225174898268	2.1280953332657315	0.591239012638038	1.254037835060096	0.7118139988511916	1.3773299323233044	1.1366916330420291	1.9254478010178435	1.1907589533517977	0.9985550770843974	1.020773858621305	0.2560088138051952	0.3767437999182241	1.02262154994836	1.8895687391316693	1.3323521607264674	1.0	1.0	0.0	0.0	1.0	1.0	0.0	1.0	1.0	1.0	1.0	1.0	1.0	1.0	1.0	12.0	-55055.82899898904	0.0	0.0	77.0	-1403.7445209745633
310840000	-56899.37805356129	-1480.616287873363	-55418.76176568792	0.4649788849809842	2020.8747471424163	50.333667078708	176.52421112995177	15.63021374706816	4.956594654825392	0.2917278769907606	0.18501524776120779	0.19286075708188574	0.3303961181661453	1.2309675376024258	0.780249252393891	8.919186784464054E-4	0.7300606439699048	8.919186784464036E-4	0.7300606439699052	2.8244172119032616	1.1527131663397994	0.21570076397191515	0.28878766968658187	2.2792816855183102	1.0647223463798707	0.20557398748720346	0.3652983703575786	1.1608568324489057	1.1291693194278656	1.6040305831883037	0.743060971924119	1.964616181856446	3.791989875187955	0.24983375712109418	1.0	1.0	0.0	1.0	1.0	1.0	0.0	1.0	1.0	1.0	1.0	1.0	1.0	1.0	1.0	13.0	-55057.7148720823	0.0	0.0	73.0	-1407.1978482393586
310850000	-56900.78260581949	-1462.3091818119942	-55438.4734240075	0.46898698305049	2020.870739044347	49.56384739268403	149.56180328120604	15.144853811963012	5.295390955899609	0.2911264999228084	0.18049048109780896	0.1937087268579075	0.3346742921214744	0.694081186210848	0.7860566443612014	8.967568649110161E-4	0.7197102744856614	8.967568649110152E-4	0.7197102744856613	1.2745871928139394	0.2644088019416741	0.5231132422941355	0.09665615984601127	0.8121022746476569	1.0033615453050169	1.5248245125804392	0.9768921570979742	0.3817999377280794	0.9187745383482514	0.042420420217211985	0.11477371331603223	0.7112238175045508	2.0046698102770204	0.5020575812243602	1.0	1.0	0.0	1.0	1.0	1.0	0.0	1.0	1.0	1.0	1.0	1.0	1.0	1.0	1.0	13.0	-55074.64965404864	0.0	0.0	81.0	-1399.0050197536766
310860000	-56921.23909676023	-1468.6060961708497	-55452.63300058938	0.4666620271946277	2020.8730640002027	49.41233188678881	155.06571323999714	15.381660174460915	5.687284895934842	0.28935782400844784	0.18186538691424745	0.19331149028018535	0.33546529879711867	0.6733392435839893	0.7560999184987501	8.748936703314156E-4	0.7291550386458792	8.748936703314147E-4	0.7291550386458806	1.3004295335554716	0.8788925053929332	0.005020398828642969	4.26806761292251	4.509700149814043	3.001030746189681	0.760186552795495	1.3179530563057325	1.829151651705369	2.5349349060417516	0.6476591036715647	0.6662039423148861	1.5941116150336516	4.744139095123134	0.9089121791937661	1.0	1.0	1.0	0.0	1.0	1.0	0.0	1.0	1.0	1.0	1.0	1.0	1.0	1.0	1.0	13.0	-55085.13381762229	0.0	0.0	78.0	-1387.020995650328
310870000	-56962.03573655145	-1482.8418929375716	-55479.19384361388	0.4678113861301441	2020.8719146412673	49.51411058738773	134.20963684367354	14.690122317339663	5.3814266300890665	0.2958760043818592	0.18117191404118468	0.18810450441819512	0.33484757715876035	1.660576412117495	0.8086564656171334	9.323233576620629E-4	0.9538436143475141	9.323233576620604E-4	0.9538436143475134	1.5241204582734682	0.47452094890336416	0.4579130366720152	0.7692910416299102	3.6780100900710124	1.4101389651865621	0.5572489825983372	0.943478713772111	0.8979169434305205	1.6672968505310106	0.44018475846738647	0.27256296955194687	0.8901953533184378	5.062164344736447	1.073201500823697	1.0	1.0	1.0	0.0	1.0	1.0	1.0	1.0	1.0	1.0	1.0	1.0	1.0	1.0	1.0	14.0	-55101.11866528388	0.0	0.0	83.0	-1394.4657641457663
310880000	-56963.648759003714	-1453.1752404422375	-55510.47351856148	0.5145507738761378	2020.8251752535211	49.39986170169922	148.421006452463	15.27586724875913	5.0024290899306285	0.29206231463182	0.1797199291918223	0.19215967520701144	0.33605808096934553	1.107399240918071	0.8049517955285569	9.283987059192673E-4	0.7607767740980366	9.283987059192693E-4	0.760776774098037	0.6854975471791995	0.328042883304448	0.7492921542187189	2.3677433098184646	1.596560988278533	0.5922169942409168	0.05693238214713711	0.43560243597553416	0.2998604072968804	0.7314022356083522	3.547235475685733	0.1913768052876841	0.535036310911201	1.1185726168582304	0.5621404571599772	1.0	1.0	0.0	0.0	1.0	1.0	0.0	1.0	1.0	1.0	0.0	1.0	1.0	1.0	1.0	11.0	-55109.518377092	0.0	0.0	87.0	-1389.3034251831666
310890000	-56955.11934457891	-1447.2591966441455	-55507.86014793476	0.4539644376001955	2020.885761589797	48.18483955181978	105.5952466617332	13.870922646614602	4.850305771231445	0.2952313406940233	0.1786458083744021	0.1954995705242105	0.3306232804073633	0.8021235577361222	0.7648925044434637	9.681225946363206E-4	0.7572101468548488	9.681225946363212E-4	0.7572101468548498	0.9751829216186824	0.9473846922452064	0.34744447729205663	2.0366229355968906	1.2627321326039362	1.3496776789739577	0.2359501465547047	1.4267794512926761	0.014092901175878681	0.5088991979300537	0.1938687156022396	0.6816558517974658	1.2714513992963377	1.7857288785006238	1.2139505553966223	1.0	1.0	1.0	0.0	1.0	1.0	0.0	1.0	1.0	1.0	1.0	1.0	1.0	1.0	1.0	13.0	-55114.436574110434	0.0	0.0	81.0	-1380.2688826847218
310900000	-56964.01101802848	-1460.5265675152793	-55503.484450513206	0.46262183981256444	2020.8771041875848	48.554406695590075	94.47840899951193	13.402634061372629	5.076516074458563	0.29268477085695066	0.17863857641159894	0.19092442906174817	0.3377522236697014	0.9432194865257632	0.7753007632046538	9.781001230427986E-4	0.8040220384528299	9.781001230427968E-4	0.8040220384528292	1.0657023238947627	0.5397389387671706	0.6269622263391105	0.1795487243459866	1.400629231110404	2.004537615073712	1.024609179426209	1.2045276008111714	0.409818513808769	1.313041562070729	0.1103512406726683	0.3419029245924641	0.29245701924683326	1.8471884496218873	1.0650276848363998	1.0	1.0	0.0	0.0	1.0	1.0	0.0	1.0	1.0	1.0	1.0	1.0	1.0	1.0	1.0	12.0	-55111.150332958954	0.0	0.0	86.0	-1393.999242482257
310910000	-56972.89704793778	-1466.763308402966	-55506.13373953482	0.4731332717784076	2020.866592755619	48.886750145846364	109.13432703231281	14.136924581514169	5.332416915556659	0.2887945086205914	0.18277827607370498	0.1894202255263482	0.33900698977935456	0.7706044017908316	0.7494251455624827	9.613035099297721E-4	0.7694004658985018	9.613035099297733E-4	0.7694004658985015	0.508593096811257	0.9421327397644378	0.33763081169978293	0.8641508563568802	2.3385175270761347	1.5073840349662848	3.0662300563583127	1.0073100501975696	1.4534835245877389	1.0064105686943339	1.479149834075013	0.30898011557358346	0.6166031369535973	2.4646206232087122	0.9928955701785521	1.0	1.0	1.0	0.0	1.0	1.0	0.0	1.0	1.0	1.0	1.0	1.0	1.0	1.0	1.0	13.0	-55109.82837692098	0.0	0.0	84.0	-1393.8967883978455
310920000	-56950.58648182926	-1444.4258960959562	-55506.160585733305	0.5266406445969789	2020.8130853828004	49.12366413875337	118.37514897748422	14.507687317645225	4.612155866004447	0.2897370842739613	0.18025597655434075	0.19234535618103032	0.33766158299066673	1.2812420190234721	0.8019957491406674	8.81697595950358E-4	0.8073889128931817	8.816975959503612E-4	0.8073889128931833	0.23679439856347467	0.5030234318328376	0.29808144784618	1.1640145749863773	0.45042176187292116	0.5462835075270317	0.13587957781610174	0.4376347292479618	0.12377503191503934	0.471476518263563	0.26288677836409247	0.31464995814501934	0.20023225484686477	0.7368904995435391	0.22824004490260186	1.0	1.0	0.0	0.0	1.0	1.0	0.0	1.0	1.0	1.0	1.0	1.0	1.0	1.0	1.0	12.0	-55117.95047383989	0.0	0.0	82.0	-1383.8137304528345
310930000	-56934.7496484704	-1452.2625802451842	-55482.487068225215	0.5024152885875214	2020.8373107388097	49.43854696966192	130.57001895032226	14.737295722093767	4.936964240524652	0.2888902321204794	0.17669634815224391	0.1895464907864531	0.34486692894082266	0.901440896871824	0.7715763384376126	8.866216768037978E-4	0.8236153007858973	8.866216768037971E-4	0.8236153007858965	1.8016682496733472	0.794356425126825	0.6362222025683566	1.894087334952508	1.5683875556125335	1.5769098071873127	0.5012770471027232	1.2022947772491714	0.7088556195329238	0.7064397552302537	0.865036306830571	0.17585144775645764	1.094776000187304	2.018772704840732	0.5742262124609953	1.0	1.0	0.0	0.0	1.0	1.0	0.0	1.0	1.0	1.0	0.0	1.0	1.0	1.0	1.0	11.0	-55106.849632673686	0.0	0.0	78.0	-1383.4574550628568
310940000	-56895.42245650008	-1445.4111782676036	-55450.01127823247	0.505843137363213	2020.8338828900341	48.90232119687636	134.27359047898537	14.842994909815424	5.10642340157767	0.29181368413809256	0.1826563420786249	0.19075191497337335	0.3347780588099083	0.8379017317386684	0.7712771215992202	9.314242009707882E-4	0.5118684813499041	9.314242009707891E-4	0.5118684813499034	1.0373331649608273	0.4103989039479023	0.5904448427103435	0.19007348662073198	1.8891983027421886	1.6193400653688201	0.23387360380428462	1.5368115338102097	0.635414302132107	1.6706946419135917	0.21824674176174938	0.6406073524012968	0.9252263751509022	1.228618679301969	1.7905293279141818	1.0	1.0	1.0	1.0	1.0	1.0	0.0	1.0	1.0	1.0	1.0	1.0	1.0	1.0	1.0	14.0	-55062.91569640714	0.0	0.0	72.0	-1386.756489309189
310950000	-56906.06350918375	-1477.4501601811494	-55428.6133490026	0.44856676311303906	2020.8911592642842	49.20715834806702	135.17149144136505	14.440604002329845	5.331502612677354	0.29030676022187984	0.18316187275387205	0.1925846200123648	0.3339467470118825	1.092321969403353	0.7793876389709561	9.26322343520828E-4	0.7031465946573978	9.263223435208255E-4	0.7031465946573956	1.6820449616358877	0.5051335760461976	0.4150562922001626	0.148393761951108	1.6770846681818619	2.242971370204814	0.39395931289587865	1.1930374725508406	0.30954808519365856	2.4801629660305857	0.33113164004336637	1.529929343395865	1.047000756314151	2.968521622420612	0.8175810174378715	1.0	0.0	1.0	1.0	1.0	1.0	0.0	1.0	1.0	1.0	0.0	1.0	1.0	1.0	1.0	12.0	-55058.81495636748	0.0	0.0	76.0	-1410.3838709897898
310960000	-56936.2444592634	-1485.2164516170383	-55451.02800764636	0.46394461241357315	2020.8757814149837	49.686450016843864	132.7850652856546	14.62021401391337	5.561521296440869	0.29194051167808477	0.17905300704155278	0.19283249870121044	0.33617398257915126	0.593294165086277	0.7267622562577049	9.138602695702698E-4	0.779561260141617	9.138602695702679E-4	0.7795612601416159	2.018548738157445	0.6764205772991738	0.625618893771632	0.7312953411301523	2.8779566176638083	1.2727946360963325	1.2835897201783741	0.6223220309503498	0.41970945946815197	0.4713037948465309	0.4648230038456247	0.8157494021011957	0.7270940300069825	2.0772254702287305	0.4820584155708613	1.0	1.0	1.0	0.0	1.0	1.0	0.0	1.0	1.0	1.0	1.0	1.0	1.0	1.0	1.0	13.0	-55069.037949577	0.0	0.0	79.0	-1414.6517849779777
310970000	-56944.268211740055	-1464.9495219686542	-55479.318689771404	0.4928768863460007	2020.8468491410513	49.00817623106526	127.92269128528623	14.787905782114292	5.274846583855632	0.2888199693043624	0.17784373546555066	0.19332884044541052	0.3400074547846757	0.6580659959099444	0.7350829534464917	9.450064200364268E-4	0.7199839635404628	9.450064200364328E-4	0.7199839635404652	0.8929633666049648	0.8078648624658071	0.46570104301663495	0.15446770468065776	2.396214613411364	1.6822048984032865	0.48426750291516046	0.5379678273937613	0.3691028949484034	1.414713564094783	0.33846987379665705	1.055343537219191	1.2433719210415308	2.3990046166930443	2.2381326117073144	1.0	1.0	1.0	0.0	1.0	1.0	0.0	1.0	1.0	1.0	1.0	1.0	1.0	1.0	1.0	13.0	-55084.81422492981	0.0	0.0	81.0	-1396.9353414587536
310980000	-56931.62448418072	-1483.6082770831213	-55448.0162070976	0.5377106387414863	2020.802015388656	49.53235057697514	132.45424376240481	14.757613467486697	5.271856829756771	0.29445644914987223	0.17544576101644319	0.1945097677757005	0.3355880220579833	0.3840282350555456	0.7148060453856918	8.812673856006041E-4	0.8229527169557128	8.812673856006072E-4	0.8229527169557136	1.0980199268963322	1.0366075265156163	1.1416945591971606	1.4785931427210206	2.106915542902703	2.0950918101707305	1.3068781126011169	1.386853724836772	0.14730331781056208	1.5563422571049537	0.4756575252674462	0.7239765895548993	1.953750818881847	1.4555310983971268	1.1466751045802077	1.0	1.0	1.0	0.0	1.0	1.0	0.0	1.0	1.0	1.0	1.0	1.0	1.0	1.0	1.0	13.0	-55078.43476366517	0.0	0.0	81.0	-1407.9391740636486
310990000	-56899.30804506015	-1486.4518518810655	-55412.85619317908	0.5183187093019204	2020.8214073180955	50.18922640821445	147.6275909847122	14.639788926808755	5.43746781454925	0.2938782528157559	0.17941614414239027	0.1911948064904239	0.3355107965514292	0.6443200618759334	0.7211923759525375	9.526385530495217E-4	0.8756087057564846	9.52638553049521E-4	0.8756087057564845	0.7523247367445848	0.41037132292079215	0.22989491846042265	0.46055663342918646	1.256969387314465	0.6183615470248315	0.5700873482879406	0.5568151841173536	1.301743338335896	0.5546079256921823	0.36887114017531225	0.3571795507639549	0.6798269905514344	1.202068652201118	1.2470526832256137	1.0	0.0	1.0	0.0	1.0	1.0	0.0	1.0	0.0	1.0	1.0	1.0	1.0	1.0	1.0	11.0	-55044.85708086998	0.0	0.0	78.0	-1420.2043115947415
311000000	-56907.670745410716	-1499.7168517953396	-55407.95389361538	0.47646376205819413	2020.863262265339	50.97302293523057	143.82578458945943	14.383912209916707	6.111123501400814	0.2900410838642314	0.18210852864004684	0.18990482220893926	0.3379455652867817	0.7885106724000532	0.755933836689278	8.464089146075391E-4	0.6697569827935218	8.464089146075402E-4	0.6697569827935231	0.600027262167217	0.2777107999330639	0.17742183701673192	0.5978258027949832	0.6648612664179995	0.7508197739239204	0.36949872948416446	0.8172155077133099	0.3350946983729389	0.8890936101301837	0.3241290166267541	0.3085259372526911	0.8897794387077206	0.7722777890932542	0.18980368254268526	1.0	1.0	1.0	0.0	1.0	1.0	0.0	1.0	1.0	1.0	1.0	1.0	1.0	1.0	1.0	13.0	-55034.371978345866	0.0	0.0	76.0	-1440.829195837699
311010000	-56929.10180386257	-1494.9581535325467	-55434.14365033002	0.49029565422474575	2020.8494303731725	50.45302400833447	129.8072624068861	13.972466563679035	5.386256098910581	0.2867890253987414	0.1823081756572454	0.19192394251989608	0.3389788564241164	0.42551498303505	0.6736557775306233	9.434092062478337E-4	0.7093234955415946	9.43409206247832E-4	0.7093234955415932	0.9343350881381859	0.3353221213076822	0.4364211707955434	0.08310403841526698	0.9817588628438588	0.8623650249648811	0.047584615803569194	0.7366464813641959	0.6263192777679	0.6806072201731297	0.1724882122624869	0.3312704929895073	0.8459439701303804	1.2465954308230311	0.3551537006643419	1.0	1.0	1.0	0.0	1.0	1.0	1.0	1.0	1.0	1.0	1.0	1.0	1.0	1.0	1.0	14.0	-55053.63993999807	0.0	0.0	79.0	-1432.1324056833582
311020000	-56915.79386439568	-1488.592096332802	-55427.20176806288	0.4711038379154657	2020.8686221894818	49.87282512668736	108.21735737195299	13.745736639218705	5.2639798961307225	0.29319915477055636	0.18008474443293498	0.19107926426202657	0.33563683653448134	0.5045528423069503	0.7104284796814889	8.825812579368384E-4	0.8031664291903801	8.825812579368381E-4	0.8031664291903807	1.2470677035934972	0.1330405781304772	0.5934905503596286	0.2297237595240409	1.3458993823615444	0.8995410703434878	0.2732884900191958	0.5109554155368614	0.3513830395680702	0.9866235416427719	0.15786160405269145	0.37252064093405385	0.9347453248965041	2.3663684211798572	0.39711698473541407	1.0	1.0	1.0	1.0	1.0	1.0	1.0	1.0	1.0	1.0	1.0	1.0	1.0	1.0	1.0	15.0	-55058.05483800694	0.0	0.0	79.0	-1416.6959129627164
311030000	-56947.70706322874	-1490.362163759844	-55457.3448994689	0.48239447052622636	2020.857331556871	49.60979620013858	162.78357309447804	15.553428783430508	5.938956744126546	0.2901164893521396	0.18037190915920376	0.1917852806648934	0.3377263208237625	0.8997807821166793	0.7688098469239999	9.148620923336362E-4	0.8580027959596325	9.148620923336338E-4	0.8580027959596334	0.9929636432485289	0.9391844017646255	1.1645527831501317	1.0216689531759795	2.210197476198391	0.6798383501280226	0.2585741790628892	0.6099711108037562	0.1693661572144721	0.5710219397613254	0.8982835128932898	0.6001815001543113	1.1517783651390907	3.05947903349946	0.3115159415809725	1.0	0.0	0.0	0.0	1.0	1.0	0.0	1.0	1.0	1.0	1.0	1.0	1.0	1.0	1.0	11.0	-55071.121489441495	0.0	0.0	92.0	-1420.6802650637558
311040000	-56907.49083302845	-1456.4976084162226	-55450.99322461223	0.5004433603208873	2020.8392826670765	48.6164505557249	119.25251674389314	14.38552799392019	4.74373818149673	0.2966226180458055	0.17886761695296577	0.18966369538805605	0.3348460696131719	1.3007947044659385	0.7892086870642089	9.117446942084135E-4	0.7933761605207674	9.117446942084131E-4	0.7933761605207653	1.2834058055607638	0.6158514995925582	0.6952084769838843	0.24325480961055612	2.1258971305202965	1.1049163713496055	0.12685651954752045	1.0169081041498416	0.1370204566190768	1.1633835307481983	0.5242714212213415	0.32979559401189246	0.718060088060887	1.465581217305619	0.34689632140677595	1.0	1.0	1.0	0.0	1.0	1.0	0.0	1.0	1.0	1.0	1.0	1.0	1.0	1.0	1.0	13.0	-55061.76131940553	0.0	0.0	81.0	-1388.6636292117914
311050000	-56944.81523887334	-1486.575111746593	-55458.24012712675	0.49478367411641827	2020.8449423532809	49.29972284270168	138.42519288082886	14.793011574279344	5.184262038638091	0.29339999934583094	0.1859872879762596	0.1879607496337048	0.3326519630442039	1.0059569095207215	0.7858919057388785	9.742499594608016E-4	0.96074613262054	9.742499594608008E-4	0.9607461326205392	0.875419282821669	0.9097389101544693	0.3084774326836979	0.9720068115038836	2.4635153368308416	1.3612405331598525	0.7695417184690708	0.9501293804914984	0.19183132994343025	2.390617698683364	0.13863436619345465	0.7710745849561337	0.9749524632064722	1.9868045800188887	1.1072362049324473	1.0	1.0	1.0	0.0	1.0	1.0	0.0	1.0	1.0	1.0	1.0	1.0	1.0	1.0	1.0	13.0	-55073.40492125625	0.0	0.0	87.0	-1405.8986481620793
311060000	-56930.64884396239	-1465.4282105478196	-55465.220633414574	0.530997075720938	2020.8087289516764	49.44528604195954	107.14522971179527	14.07922833182018	5.47985695059866	0.29259943508643604	0.18019502166295767	0.1905133159392282	0.3366922273113773	1.0734537111381703	0.7901632283361489	8.882552638010273E-4	0.8085063570549866	8.882552638010287E-4	0.8085063570549864	0.9558316551837068	0.6465181175770675	0.31450744520086754	0.11577786139319503	2.3771545995109546	1.2554496473778785	0.32688529166774516	1.2573764420869078	0.29165287298857556	0.8891831981652569	0.1023571173116117	0.23712227567483712	0.689753956814498	2.20732379938272	0.6286281047420562	1.0	1.0	1.0	0.0	1.0	1.0	0.0	1.0	0.0	1.0	0.0	1.0	1.0	1.0	1.0	11.0	-55063.09766161482	0.0	0.0	90.0	-1400.9101886675298
311070000	-56931.271267517164	-1469.6111867988416	-55461.66008071832	0.5320665198112092	2020.807659507586	49.58460890990874	110.0812789372292	14.108124397213675	5.058029021934449	0.2934555299983981	0.17765233282866036	0.19232253376337757	0.3365696034095633	2.016997916865007	0.8179539658106127	9.922254851934605E-4	0.8826062177796395	9.92225485193459E-4	0.8826062177796407	0.36825928987005846	0.4501342055463039	0.9621893786929395	0.6289477785898089	1.392602204759134	1.6185139913880324	0.44605606710214685	1.1126687851744723	0.29730716296316656	1.1878443444354432	0.18365652452130776	0.6468738084928229	0.3777148618409327	2.0888865535322267	0.4013876079798203	1.0	1.0	1.0	0.0	1.0	1.0	0.0	1.0	1.0	1.0	0.0	1.0	1.0	1.0	1.0	12.0	-55063.46729308727	0.0	0.0	86.0	-1397.2835059849178
311080000	-56931.20052060259	-1459.0528696830993	-55472.14765091949	0.4769934338264083	2020.8627325935709	49.01173577062846	145.85438901409245	15.300605668073496	4.878632785484656	0.29249088281265595	0.18172326039931286	0.187745763041429	0.33804009374660154	1.3143507792474873	0.8051986869457852	9.210063864907152E-4	0.8325399855049289	9.21006386490715E-4	0.8325399855049279	0.7605658706950348	0.5311659361731128	0.584871727401628	0.8938696955648268	2.392070320015719	1.510483048537376	0.5967440448123431	2.172032966026528	0.4957878186251462	2.2059042357590615	0.6497225108961951	0.366123483834301	1.1308447374719857	1.4673098794497828	0.3884579588690312	1.0	1.0	1.0	0.0	1.0	1.0	0.0	1.0	1.0	1.0	0.0	1.0	1.0	1.0	1.0	12.0	-55081.16038364791	0.0	0.0	85.0	-1386.8871461394465
311090000	-56948.87215761106	-1462.5654700857374	-55486.30668752533	0.46532148736837636	2020.874404540029	49.2504238594497	124.98681063500462	14.448623555369043	4.955644219131253	0.2898300693798944	0.18152394712660594	0.19126357339157055	0.3373824101019284	1.0996968207700355	0.7671995920288456	9.347143349624941E-4	0.876153182456498	9.347143349624933E-4	0.8761531824564991	0.5433923992170866	0.4491813240357147	0.32728208632194034	0.30525216231635965	2.0235213503169134	1.4341580870201116	0.5623086923763491	0.708018652425302	0.5172868326134913	1.087989159863367	0.29398353518208387	0.3954927696313982	0.974493512018511	2.0883570543967744	0.3578470730619178	1.0	1.0	1.0	0.0	1.0	1.0	0.0	1.0	1.0	1.0	0.0	1.0	1.0	1.0	0.0	11.0	-55085.678984679646	0.0	0.0	88.0	-1394.9903976894009
311100000	-56944.56600447714	-1469.1216033082828	-55475.44440116886	0.5358151026723286	2020.803910924725	49.68463722006556	168.13165035359634	15.575716313712036	5.57309845071766	0.2913320975577084	0.1783075800810148	0.19392441057529672	0.33643591178597937	0.6392509814775423	0.7450577611051508	9.292327418300414E-4	0.7601044435177555	9.292327418300405E-4	0.7601044435177541	0.3272218417716319	0.9120970078484569	0.6400921216937284	0.5942146642481768	2.773861709283679	1.4127149817011186	0.6132112751354919	1.6921767761884814	0.29485717992713223	0.5401392178179962	0.04889751533229038	0.9456515645026113	1.048994832815245	1.5773471544553386	0.6469257187045325	1.0	1.0	1.0	0.0	1.0	1.0	0.0	1.0	1.0	1.0	0.0	1.0	1.0	1.0	1.0	12.0	-55077.89208403967	0.0	0.0	83.0	-1403.14121743512
311110000	-56915.75617617763	-1466.5821554321178	-55449.174020745515	0.5481640876395135	2020.791561939758	49.79773060831642	155.20146870061197	15.175485798873652	5.441747016466897	0.2930281607124792	0.179412266127833	0.19439777063548044	0.33316180252420663	0.6381361310830087	0.743036085868218	8.889117698184073E-4	0.7902342772691093	8.889117698184072E-4	0.7902342772691101	0.5144143374342675	0.847842831771858	0.68638509601956	0.07885555507250214	1.591988495594461	0.9681065751241175	3.824889903027095	1.1087574661031068	0.7374870880671308	1.4566322106844367	1.5568796953969604	0.8440386504571809	0.8297963197790438	1.685152209334871	0.6357265091483447	1.0	1.0	1.0	0.0	1.0	1.0	0.0	1.0	1.0	1.0	0.0	1.0	1.0	1.0	1.0	12.0	-55071.580087460025	0.0	0.0	75.0	-1395.819443562289
311120000	-56850.57276174519	-1438.7116745496005	-55411.86108719559	0.46817646397429213	2020.871549563423	49.2678860285049	186.33229655594423	16.26798876820759	5.510452471927675	0.28970391380180427	0.18416778202929482	0.19159464374324786	0.3345336604256523	0.8352029791491753	0.7649378438198973	9.014378135552481E-4	0.708509291960568	9.014378135552477E-4	0.7085092919605678	0.4024903915750466	1.2602311608748036	1.6783993229099698	0.12163768141279692	1.4238497287460286	0.9849397140876353	1.7680412660115634	0.8888913919588441	0.7477795380081144	1.1195259004424511	0.571703855804871	0.3904250342750399	0.6540620671130082	1.2287095075644452	0.716665469741247	1.0	1.0	1.0	1.0	1.0	1.0	0.0	1.0	1.0	1.0	1.0	1.0	1.0	1.0	1.0	14.0	-55035.88814819825	0.0	0.0	75.0	-1370.237188180946
311130000	-56897.739206047176	-1445.1498593122778	-55452.589346734894	0.4716922396171416	2020.8680337877802	49.667739037006996	229.84889378560175	16.88236155307824	5.221229520261141	0.28862055766439504	0.18445409240220098	0.1909737290368057	0.3359516208965975	0.9094982760300365	0.7629217851618604	9.137875493507759E-4	0.6610916800909434	9.137875493507766E-4	0.661091680090945	0.6485080272116974	0.887426176448782	0.9824219459805981	1.8300386456309652	1.0886288443159402	2.1250030957276644	1.028528233704542	0.8458497617882389	0.5430437707771562	0.23591765321016628	0.6623706197827817	0.22718017700524024	0.7808872313804478	2.6253859898767353	0.4726848326534559	1.0	1.0	1.0	0.0	1.0	1.0	0.0	1.0	1.0	1.0	1.0	1.0	1.0	1.0	1.0	13.0	-55068.892309028844	0.0	0.0	78.0	-1380.0358319649126
311140000	-56890.20357309689	-1446.1636556388275	-55444.03991745807	0.47146680183785	2020.8682592255595	49.77790913058753	180.48343867081306	16.139953851571168	4.919136392138103	0.29069565344304044	0.1763509346660243	0.19575219928787943	0.3372012126030551	0.7209813777914315	0.7426483492643527	9.511049139536025E-4	0.759165133029932	9.511049139536023E-4	0.7591651330299297	1.4848718242296228	1.584769219914431	0.7781961564621513	1.6514194212376936	2.846730689972867	2.677770917543847	2.171893182458151	1.5524067300811286	1.3350256141858172	1.0297341684715227	1.0793556177551527	1.8487973692280857	1.5255088869853342	2.60018449617809	1.0322837868908963	1.0	1.0	1.0	0.0	1.0	1.0	0.0	1.0	0.0	1.0	1.0	1.0	1.0	1.0	1.0	12.0	-55068.210047868626	0.0	0.0	78.0	-1368.96733218168
311150000	-56902.46824527501	-1449.4721989302343	-55452.99604634478	0.5059164639533171	2020.833809563444	49.7967390768491	181.54201383914312	16.31919756962046	5.20608251309543	0.28854294240976525	0.17575183204001082	0.19851961137017562	0.3371856141800475	0.7970163802572997	0.7581860957305014	9.335116029094195E-4	0.7877977507927381	9.335116029094198E-4	0.7877977507927383	1.2583930708422546	1.197688357109473	1.3709037336018524	2.40430714189642	1.8701875112233366	2.7265273944252133	1.5961608056233325	0.712682044352817	1.5781883304837059	1.0303684353192006	1.7743115490632058	1.2282095033749063	0.33771667613524115	1.2399311862693876	1.7206961116587718	1.0	1.0	1.0	0.0	1.0	1.0	0.0	1.0	0.0	1.0	0.0	1.0	1.0	1.0	1.0	11.0	-55062.20110241005	0.0	0.0	83.0	-1376.0435914462003
311160000	-56885.10604537984	-1464.1983681506863	-55420.90767722916	0.5765037333683288	2020.763222294029	49.98112305753855	176.23318538133014	15.90694902360432	5.26451485225199	0.2897765486801027	0.18259256751009342	0.1906028640538374	0.3370280197559656	0.6298882352013425	0.725683201951251	8.786104103869412E-4	0.822905229232109	8.786104103869399E-4	0.8229052292321087	0.48700703065695483	1.024153453364231	1.1478010087776258	0.6587634307951202	1.862886636783546	1.1840493709705473	0.15784499743263766	1.9316078657589801	0.39393893901922006	1.46984955133994	2.8878804965008285	0.5899915796708811	0.3244198969465842	2.673717306800565	1.4490041432735317	1.0	1.0	1.0	0.0	1.0	1.0	1.0	1.0	0.0	1.0	0.0	1.0	1.0	1.0	1.0	12.0	-55030.76930070638	0.0	0.0	84.0	-1390.6929881378512
311170000	-56882.92866970714	-1439.025876592301	-55443.90279311484	0.5408082122517759	2020.7989178151456	48.80203841397594	192.1952818574942	16.528279956406053	4.880086467097337	0.28924405704583767	0.1806854907403288	0.19304243245786704	0.3370280197559656	0.8345411169320005	0.7669325482402458	9.280832107272518E-4	0.8385126578889083	9.280832107272515E-4	0.8385126578889084	0.467366015351725	0.8333920700277812	1.5678080800669967	0.6600782133982533	1.4918342025428957	2.124769668239327	1.1903054638067712	1.8946730257652813	0.5426544783950062	1.4754731926331484	0.42480143983435004	1.0881643871619306	1.627169673765632	1.373889458814993	0.6972054551171578	1.0	1.0	1.0	0.0	1.0	1.0	0.0	1.0	1.0	1.0	1.0	1.0	1.0	1.0	1.0	13.0	-55072.13414584815	0.0	0.0	78.0	-1363.6489827355938
311180000	-56870.63739141734	-1415.812594942302	-55454.82479647503	0.46323660711198134	2020.8764894202852	48.43717486557251	145.90048548332103	15.345455994687857	5.090831107550623	0.29340576281433123	0.1793675409173893	0.19607991532078667	0.3311467809474918	0.7699531430324685	0.7829318849925401	9.562420836739451E-4	0.7694787717023922	9.562420836739479E-4	0.7694787717023942	0.5331642124710482	0.6064119763148517	0.7157125056655871	2.0898660497667114	1.2094580726001594	1.1358525642271462	2.0707801542024193	1.1646075559324947	0.4994122714519294	0.6053206145617778	0.1900390676688825	0.821244785083898	1.4420028424384719	1.1631972790678753	0.4219971367471015	1.0	1.0	1.0	0.0	1.0	1.0	0.0	1.0	1.0	1.0	1.0	1.0	1.0	1.0	1.0	13.0	-55077.79666051184	0.0	0.0	78.0	-1347.2730817116228
311190000	-56841.24361189749	-1388.7372979666452	-55452.50631393084	0.4436231851933385	2020.896102842204	48.02427615662746	169.49559446354715	16.073130257796553	5.475277003273441	0.288158810534601	0.1817262469416085	0.19253642522529288	0.33757851729849664	0.954662771823417	0.784086725059296	9.521706161942242E-4	0.7676731141107329	9.521706161942225E-4	0.7676731141107327	0.7195745864274229	0.08079717495776009	1.3638414297710513	0.10326843026484771	1.0354740882090865	1.2762681607846376	0.22580164992473128	1.204494297810193	0.11387338779706105	0.5521396828110503	0.3065401759127338	0.23082412761826107	1.2398953003223672	1.0678645882474556	0.3806810630061681	1.0	1.0	1.0	0.0	1.0	1.0	1.0	1.0	1.0	1.0	0.0	1.0	1.0	1.0	1.0	13.0	-55070.77329199496	0.0	0.0	74.0	-1324.736509670758
311200000	-56866.71496047028	-1387.0497221140186	-55479.66523835626	0.4938744970456761	2020.8458515303516	47.43707984198273	126.77487505646484	15.437578807200696	5.311259549899269	0.2897397995964109	0.18047584245703027	0.19717643680632485	0.3326079211402329	0.8124090742369035	0.7767887031299469	9.74008686527711E-4	0.719885126259253	9.740086865277129E-4	0.7198851262592536	1.1852620468689636	0.365114890976263	0.8236657187899198	0.21350843159616859	1.6136136813322572	1.68442907688874	0.6345914250794503	1.0084969310950453	0.10020107338857542	0.804167171815568	0.0025382344800107008	0.7960679033335828	0.6931724816244232	2.0679123566522337	0.6352208412811617	1.0	1.0	1.0	0.0	1.0	1.0	0.0	1.0	0.0	1.0	0.0	1.0	1.0	1.0	1.0	11.0	-55108.37807913131	0.0	0.0	80.0	-1328.449394568694
311210000	-56883.28267848334	-1401.6462670492256	-55481.63641143411	0.4689896283168324	2020.8707363990804	48.22914613024641	142.659264032418	15.5028612752832	5.249778294793693	0.2945495997011222	0.1791339657590276	0.19106218879482087	0.33525424574502827	0.7793071910493697	0.7625712847240177	9.505136620560676E-4	0.976847620193797	9.505136620560637E-4	0.9768476201937945	0.9218184777330071	1.2087158062047503	0.4953844373866491	1.4298364760901359	1.4579047871864277	2.354092370499788	0.09947679239307432	0.3954930654617718	1.5277728201554104	0.9076366845328978	0.007258720360018517	0.6508034545477435	0.8907750872268927	0.6766458001718523	0.41029816878464803	1.0	0.0	1.0	0.0	1.0	1.0	0.0	1.0	0.0	1.0	0.0	1.0	1.0	1.0	1.0	10.0	-55105.43474082839	0.0	0.0	80.0	-1331.2547388546639
311220000	-56891.97240693806	-1423.436371104883	-55468.536035833175	0.46176246142685123	2020.8779635659705	48.55729467479817	158.61347292583918	15.8722436143634	5.65504870330255	0.2947343126384689	0.17773565623171433	0.19223244218441607	0.3352975889453996	0.6382467811617468	0.7354236195773078	9.499168473830968E-4	1.1039720362358942	9.499168473830967E-4	1.1039720362358947	2.7327179203092142	0.37602022073395924	1.2218799633376056	1.1041748591515108	1.9253574053737599	3.627446549626999	0.5450745891248651	1.7553845177812677	1.443156423138559	0.657170314043604	0.03767244894726986	1.170536436369696	2.4181332194822334	1.5246604829969224	0.30072838233382737	1.0	0.0	1.0	0.0	1.0	1.0	0.0	1.0	0.0	1.0	1.0	1.0	1.0	1.0	0.0	10.0	-55089.149682786505	0.0	0.0	92.0	-1339.1524529082822
311230000	-56903.167276013395	-1428.5878807660067	-55474.57939524739	0.4555241593715246	2020.8842018680257	48.393475441851685	150.6695315418675	15.440778653378448	5.660242248047187	0.2928139449070211	0.1752629617307903	0.19114750039258818	0.3407755929695993	0.9140308120494276	0.7642430691034401	9.10979677004352E-4	1.0336435218548292	9.109796770043504E-4	1.0336435218548274	0.6602532405612993	0.6959549742519286	1.1159647282483505	0.5170337771546981	1.4474371062320743	0.9271784967232155	1.5802395879607118	0.7948470088831441	1.0537343859802026	1.3170493871218736	0.39276353062875247	1.2931895170052405	0.7256850484950631	0.750704850516732	0.3721539859765532	1.0	0.0	1.0	0.0	1.0	1.0	0.0	1.0	0.0	1.0	1.0	1.0	1.0	1.0	1.0	11.0	-55102.82862517637	0.0	0.0	79.0	-1352.459909309224
311240000	-56930.30103459931	-1431.071633194823	-55499.22940140449	0.45445918577796984	2020.8852668416193	48.40767581947648	130.52944922622143	14.930289202194581	5.011871976271313	0.2878409187616161	0.17847492876847773	0.19310934179813352	0.34057481067177153	0.405609586005836	0.6496771408102974	9.508855431513657E-4	0.8237131908779376	9.508855431513663E-4	0.8237131908779369	0.13864872996946848	1.8253083065959061	0.5473420967232491	1.1634847808315625	1.796293587144883	1.2044706687917859	0.6753415492398347	0.8097536300642447	0.30137354230102315	0.5561775897922291	0.389040106263029	0.6031358867961787	0.9332988116381487	1.3937660831463434	0.2771822301043056	1.0	0.0	1.0	0.0	1.0	1.0	0.0	1.0	1.0	1.0	1.0	1.0	1.0	1.0	1.0	12.0	-55116.045210543256	0.0	0.0	85.0	-1365.261496683375
311250000	-56912.60753517125	-1450.196457389032	-55462.41107778222	0.48134820085858965	2020.8583778265388	48.75555792685104	144.64025819103188	15.326814449897945	5.289553276966871	0.29344391465523006	0.1825996706080916	0.1851438485776586	0.33881256615901867	0.9157887140999431	0.7736046026614286	9.705036746840887E-4	0.823887744200999	9.705036746840887E-4	0.8238877442009988	0.7289701480161829	0.7193027336351084	1.4183581275332264	0.13861085581683416	2.056880858659416	1.4069020420484155	1.7166467956794846	2.7903368454736257	0.5120792515655159	0.4707857296240094	1.083523484540625	1.1971942018661197	2.5465807789708843	2.929579225324402	0.9489854916146822	1.0	1.0	1.0	0.0	1.0	1.0	0.0	1.0	0.0	1.0	1.0	1.0	1.0	1.0	1.0	12.0	-55087.27033066157	0.0	0.0	77.0	-1374.8416672123224
311260000	-56900.366622185036	-1443.6906120827964	-55456.67601010224	0.503186333690758	2020.8365396937065	49.15622773748084	174.3973757456595	15.89157213045937	5.499712434171833	0.2906304650043425	0.18072414444750903	0.19080642966564917	0.33783896088249826	0.5922061709812969	0.7676355358004123	9.098731189736148E-4	0.7518695781685076	9.098731189736167E-4	0.7518695781685101	0.51611145134816	0.27001613654655865	0.48571540181769196	0.4331753404901698	1.348880664813092	0.6367896202274821	0.32302298674458685	0.5817909694739786	0.9201992688368078	0.9605594330906637	0.8250549442514177	1.2396056671006594	0.5883655376963599	1.4359712762329202	0.6556841559267782	1.0	1.0	1.0	1.0	1.0	1.0	0.0	1.0	0.0	1.0	1.0	1.0	1.0	1.0	1.0	13.0	-55054.17752647799	0.0	0.0	81.0	-1378.9919058787202
311270000	-56944.39355192293	-1446.1850119381381	-55498.208539984786	0.47994974212625563	2020.859776285271	48.71762268248337	158.1859927707782	15.333631848932516	5.338141831827591	0.2912999278664554	0.17910220455698295	0.19043704253236193	0.3391608250441986	0.883934466243418	0.7853586719490135	9.276110950467395E-4	0.7443118369083237	9.276110950467364E-4	0.7443118369083227	0.3852029425848682	0.5897739761318993	1.6369484930664937	1.4358040855961363	2.3645574704570422	2.684353521442806	1.0839449567767274	1.691358031891578	0.12626678390374613	0.7313464988950193	0.21054467114791647	1.226660340914292	1.0584814250188304	1.3102220091471393	0.1842297777528777	1.0	1.0	1.0	0.0	1.0	1.0	0.0	1.0	1.0	1.0	1.0	1.0	1.0	1.0	1.0	13.0	-55097.869246925315	0.0	0.0	81.0	-1376.248762216679
311280000	-56935.57250238045	-1455.855227037289	-55479.71727534316	0.5029498972632247	2020.836776130134	48.98586791861463	156.67638771180944	15.440199933479255	4.9829716690369015	0.29502892546276627	0.18094349963993656	0.1888121367927014	0.33521543810459464	1.3644694241892612	0.78362182241252	9.667667204116836E-4	0.8965741298093798	9.667667204116873E-4	0.8965741298093846	0.4247876839179047	1.8944830423695336	0.5269925742636602	0.11350184930178021	1.2099017365026055	1.0041518080263907	0.7723442703640585	0.9761389099071863	0.23346417128846464	0.851460448717182	0.17079536424396127	2.1827289022362275	0.9379184825005592	1.2067281584849012	0.3837393431369425	1.0	0.0	1.0	0.0	1.0	1.0	0.0	1.0	0.0	1.0	0.0	1.0	1.0	1.0	1.0	10.0	-55088.86332214727	0.0	0.0	85.0	-1388.0620378778822
311290000	-56931.09070122409	-1463.4479823348545	-55467.64271888924	0.5033729412074693	2020.8363530861898	48.952344231240374	142.70909253515566	14.918487842771732	5.435138069195899	0.2935014535771914	0.17773832437914608	0.19292298449966935	0.3358372375439921	0.809742725215841	0.762277185874043	9.50626021811587E-4	0.8358168974113773	9.506260218115884E-4	0.8358168974113777	1.32768836933486	0.6087527841665548	0.8578586983716031	7.204937930901838	1.6567496623595939	0.7965015831769879	5.632334094940569	1.509713527899035	0.8651308644237927	2.551617819174232	1.1773080011743169	0.6725377832574194	1.933074765500366	1.3042901159945401	1.3928661325522982	1.0	1.0	1.0	0.0	1.0	1.0	0.0	1.0	1.0	1.0	1.0	1.0	1.0	1.0	1.0	13.0	-55083.93717401611	0.0	0.0	78.0	-1376.260010070889
311300000	-56950.43341886264	-1436.1587759477154	-55514.27464291492	0.5395090777498396	2020.8002169496474	48.30107185340039	152.46660028006715	15.466831771848247	5.024944142686744	0.2913488185875179	0.1801513397864652	0.1921178288377966	0.3363820127882193	0.5048682816930852	0.7182924898117544	9.557336796659843E-4	0.8552788744537381	9.55733679665987E-4	0.8552788744537402	0.5441023540744815	0.25524784040996196	0.41355715074211835	0.11396117745278748	1.5795258377779973	0.42147105102560417	0.36021989991956294	0.49896387161990535	1.931424047997527	0.2855982767021885	0.16882357867267261	0.3687345789207388	0.3992838754991277	2.0632820427932312	0.7180996201949359	1.0	1.0	1.0	1.0	1.0	1.0	0.0	1.0	0.0	1.0	1.0	1.0	1.0	1.0	1.0	13.0	-55112.039009343156	0.0	0.0	87.0	-1368.5754007268815
311310000	-56954.86830964694	-1435.430018901056	-55519.438290745886	0.48582014833305687	2020.8539058790643	48.1589583495714	117.58534476911781	14.540895153805158	5.31287923895035	0.2936973652566577	0.17574735959627044	0.19054359702977636	0.34001167811729444	1.111574758284734	0.7858608227450357	9.435407904924256E-4	0.799735075640935	9.435407904924274E-4	0.7997350756409339	0.6077643991490292	0.12038696855325484	0.4817415815236933	0.1677285816168301	0.6061445221991787	0.7272823902348615	2.7490222244411227	0.7847232177370882	0.9158781189353482	0.24220114920559255	0.1029325137855414	0.1815367350466544	0.5194961814265445	0.7063752020426582	0.16267839516710597	1.0	1.0	1.0	0.0	1.0	1.0	0.0	1.0	0.0	1.0	1.0	1.0	1.0	1.0	1.0	12.0	-55117.395315452435	0.0	0.0	83.0	-1373.1445837257338
311320000	-56959.167286771226	-1458.4292374429706	-55500.738049328254	0.518302594065099	2020.8214234333323	49.02245234103134	104.39175014992361	14.120496109425341	5.237737718604218	0.2915116749271342	0.17661729649475577	0.1918593504608145	0.34001167811729444	1.2200115084578222	0.7910019823848988	9.354218992275396E-4	1.028258442353469	9.354218992275416E-4	1.0282584423534709	0.8310989805624527	0.06093829094137913	0.4603926835352969	1.6812986277972588	0.6821666995116129	0.7222096230382251	0.8244122735678119	1.2165179849366474	1.4916027985727311	0.6236354062982027	0.23848611323953178	0.3537969089868385	1.3447772387005958	0.8885706462961993	0.3885583427626724	1.0	1.0	1.0	0.0	1.0	1.0	0.0	1.0	0.0	1.0	1.0	1.0	1.0	1.0	1.0	12.0	-55110.3886801011	0.0	0.0	87.0	-1381.3277372295263
311330000	-56964.69281802959	-1454.625437047376	-55510.06738098221	0.47303523949751586	2020.8666907878999	48.604031279101	148.61832419193345	15.109218701868915	5.808604413342228	0.2922136297606374	0.1817989064980995	0.18953753599808654	0.33644992774317545	0.8946154135898812	0.7845632035587004	9.99686286490132E-4	0.9380993082693654	9.996862864901344E-4	0.938099308269368	0.27595108888473885	0.14133607994824865	0.3472455954232242	0.9405820956122987	0.790754344305499	0.32182650845826116	0.25981677684378884	0.34137937097056026	0.11068480988962694	0.45379909915802913	0.7643601885624481	0.8316562162629852	1.013084647199141	0.9544007933401257	0.5287903852899866	1.0	1.0	1.0	0.0	1.0	1.0	0.0	1.0	1.0	1.0	1.0	1.0	1.0	1.0	1.0	13.0	-55097.74590488427	0.0	0.0	93.0	-1383.8020898255568
311340000	-56965.372521597536	-1453.7119036266954	-55511.66061797084	0.5207305206035291	2020.8189955067937	49.62214897756112	142.85355067707746	15.06170333038135	5.244795010201431	0.2912756529421934	0.17591830266789357	0.1953499863459563	0.33745605804395556	0.8622058621741795	0.7556031325566602	9.39232615309891E-4	0.7764412773582154	9.392326153098914E-4	0.7764412773582142	0.7721033704923235	0.39823863161878725	0.40491143871691854	0.61148700835876	2.1223563588467034	1.022502279742675	0.9400461050516725	0.7301271659209608	0.05737399988059515	1.173484838254079	0.8237959593125243	0.691492651242592	1.1386835078685575	1.5343458191564792	1.1526745400968854	1.0	1.0	1.0	0.0	1.0	1.0	0.0	1.0	0.0	1.0	1.0	1.0	1.0	1.0	1.0	12.0	-55106.838463595945	0.0	0.0	86.0	-1387.261455553522
311350000	-56970.21385492919	-1463.227136670573	-55506.98671825862	0.4896156135211016	2020.850110413876	50.03399454498904	171.96361850121755	15.610557618478033	5.214552009108016	0.2912131029768329	0.17946259350242003	0.1919341311488322	0.33739017237191365	1.1955655230545508	0.7664139132041085	9.223801613614421E-4	0.8311565616750456	9.223801613614423E-4	0.8311565616750455	0.37775626038832777	0.19918793638041749	0.6523569098491233	0.7796276993499429	0.9133745326468405	1.241367585098015	1.165352682108163	0.31279918962352954	0.32994458981608266	1.0604872128762914	0.2234163836226623	0.6137887169235847	0.7384938250668559	1.3055298273732339	0.21872712849691428	1.0	1.0	1.0	0.0	1.0	1.0	0.0	1.0	1.0	1.0	1.0	1.0	1.0	1.0	1.0	13.0	-55117.047789147444	0.0	0.0	82.0	-1393.835367264528
311360000	-56996.3873192013	-1486.192670765783	-55510.194648435514	0.5042804859276121	2020.8354455414697	50.11624793979352	184.52166418459805	15.862010376404132	4.8820948045450985	0.2911357504757574	0.17775066573886594	0.19214880152412653	0.3389647822612489	0.8836574887057287	0.7603120103854139	9.803230604800543E-4	0.9427716500549034	9.803230604800558E-4	0.9427716500549047	0.63682684341312	0.8519469083319735	0.575432285735706	0.5991415740549023	1.1954923546630367	2.2890928559270405	0.31366095010167105	2.1477043439743295	0.05092378780453221	1.2956941184831636	0.5594466037419027	0.9815550469019345	0.6923626253785898	1.500099699030105	1.2968791544730156	1.0	1.0	1.0	0.0	1.0	1.0	1.0	1.0	0.0	1.0	1.0	1.0	1.0	1.0	1.0	13.0	-55135.43915720491	0.0	0.0	85.0	-1406.8653505629743
311370000	-56966.47363762201	-1454.429924874879	-55512.04371274713	0.4628743970726584	2020.8768516303246	50.589927799131104	178.8658984587921	15.942415385706816	5.295550731730655	0.2870234830129571	0.1813865072075704	0.19335284231322353	0.3382371674662477	0.733656267216813	0.7463790134792013	8.898555334832515E-4	0.7356601452195733	8.898555334832532E-4	0.7356601452195758	0.7459091032860683	0.5083024259256369	0.671199070403409	0.746884855841517	1.4108226380026407	1.4453273867094458	0.1512406698860337	0.588363044533534	0.24456886850599763	0.35305647609930046	0.380797740874772	0.4921648709586224	0.41955512910730747	1.0196947873907	0.379286625229285	1.0	1.0	1.0	0.0	1.0	1.0	0.0	1.0	1.0	1.0	1.0	1.0	1.0	1.0	1.0	13.0	-55121.67754466718	0.0	0.0	81.0	-1390.9080615840128
311380000	-56983.6167081179	-1470.5832489898578	-55513.03345912804	0.46224963387845014	2020.877476393519	50.10736765031317	156.66804881719742	15.479522495116703	4.378176566483455	0.2881234201282774	0.1844157639929219	0.1878312416909324	0.33962957418786704	0.7199912593323563	0.7529259879375002	8.997222077182687E-4	0.8903213600740552	8.997222077182683E-4	0.8903213600740555	1.4024133088381339	1.0222218574009818	1.0143140007443707	0.29944386779609444	1.4341963557229778	1.7408256489119636	0.11701253578657574	2.076270578546286	0.6357494814556227	0.891417849494258	1.9624949212519054	1.7654527143772267	0.6874285372249381	2.781612305173226	0.5283643523984262	1.0	1.0	1.0	1.0	1.0	1.0	1.0	1.0	1.0	0.0	1.0	1.0	1.0	1.0	1.0	14.0	-55124.51432878044	0.0	0.0	86.0	-1388.6250495083195
311390000	-56960.809254794294	-1467.8392642919212	-55492.96999050237	0.5396339757259457	2020.8000920516713	50.09040006261106	163.61371905254666	15.61353720876842	5.665155188135464	0.29345653484370915	0.1795601785352123	0.19261133482270365	0.33437195179837353	1.1593721752014896	0.7967565827247898	9.171361605572088E-4	0.8766252841249099	9.171361605572097E-4	0.8766252841249094	0.41417607976605075	0.07776564866075779	0.22593364684072087	0.13602406561272762	1.8030812795826314	2.054007366524336	0.1283939898168395	1.153454031964897	2.2950915866624686	0.7783456435263701	0.9627701825146381	0.7339774806800953	1.3333805046152518	2.0511101895668267	0.5019592219974103	1.0	0.0	1.0	0.0	1.0	1.0	1.0	1.0	0.0	0.0	1.0	1.0	1.0	1.0	1.0	11.0	-55105.563352745216	0.0	0.0	89.0	-1396.3406129493394
311400000	-56984.95556821865	-1482.8134779206339	-55502.14209029801	0.4891005172687729	2020.8506255101286	50.344566283025884	175.47170993373763	15.35474985077767	5.362438712732857	0.29542881252048286	0.17581839620485218	0.1951705984680095	0.3335821928066541	2.3038779791706854	0.8292209535268686	9.284500663677939E-4	0.8230780652890964	9.284500663677911E-4	0.823078065289092	1.4410060462054444	0.3843776313232165	0.6375646367159649	0.1922331776929693	1.2187786094210575	1.2391677096199605	0.4397615389524287	1.4471153677986721	1.5515244830160402	0.019552848727749914	0.7792460206186516	0.7070195224197963	0.8794926856852546	1.3735673410790468	0.1671739576474308	1.0	1.0	1.0	0.0	1.0	1.0	1.0	1.0	0.0	0.0	1.0	1.0	1.0	1.0	1.0	12.0	-55108.342176652484	0.0	0.0	84.0	-1411.4047067135493
311410000	-56960.35022376394	-1475.8808138685845	-55484.469409895355	0.46878312426684404	2020.8709429031305	49.22314732559637	134.34380624592458	14.85864063129334	4.707155017446875	0.2889221246794346	0.18182934411329085	0.1919046012156271	0.33734392999164603	1.5841151328997558	0.8097825115169547	9.372995084481294E-4	0.961095323570359	9.372995084481271E-4	0.9610953235703558	0.5724366643891242	0.39286118316157354	0.153432973925952	0.33194797942103804	1.4860524781842595	1.751399471175983	0.5397275963782502	2.093753707774103	2.257050941741987	0.05343106311035756	0.7967327780243353	1.1994215392325647	0.6916981471596985	1.4336649293124255	0.44365628617514175	1.0	0.0	1.0	1.0	1.0	1.0	1.0	1.0	0.0	1.0	1.0	1.0	1.0	1.0	1.0	13.0	-55079.20125695501	0.0	0.0	91.0	-1396.2401339284588
311420000	-56963.06890257244	-1463.8439558295418	-55499.2249467429	0.4708612599649846	2020.8688647674323	49.29626957454576	105.7433174167102	13.88848471998656	5.300438236264042	0.29073236850557604	0.17923439732128796	0.19100899556041714	0.33902423861271747	0.7487635366981801	0.7552061400918665	9.007569841730964E-4	0.7291492629711699	9.007569841730944E-4	0.7291492629711694	0.5469802757499106	0.23952912979879912	0.14456964363036764	0.07640576658049593	1.6830275830800827	2.302105464237909	0.6846731208049988	1.0317153729016575	1.9924476818293213	0.7207583644193468	0.44621619670906437	0.5969233179837663	1.0445381693604139	1.4594461944875923	0.403194821745889	1.0	0.0	0.0	1.0	1.0	1.0	1.0	1.0	0.0	1.0	1.0	1.0	1.0	1.0	1.0	12.0	-55090.29144468268	0.0	0.0	86.0	-1400.731467424203
311430000	-56962.558110075624	-1477.017338395437	-55485.540771680186	0.48852708776733356	2020.85119893963	49.65510419157727	147.93671027875678	15.234989599764454	4.885745135969645	0.29666703799676997	0.17990362800287502	0.19330646003550356	0.3301228739648501	1.2021379210139886	0.7913765661002594	9.358106944294537E-4	0.880454496114469	9.358106944294536E-4	0.8804544961144687	0.6082916719320155	0.09529298457207047	0.27838841934321545	0.05432930515586245	1.2684397768278033	0.9165455895599425	1.5122771740441254	1.1492445800747855	0.9815211462463119	0.6865576382897473	0.38258192500930044	0.7825258222620911	0.41489695682554784	1.0709760183511912	0.619112076523363	1.0	0.0	0.0	1.0	1.0	1.0	0.0	1.0	0.0	1.0	1.0	1.0	1.0	1.0	1.0	11.0	-55089.27373616801	0.0	0.0	87.0	-1409.7616266704802
311440000	-56968.99500655598	-1485.6257452162433	-55483.369261339736	0.47674105276458006	2020.8629849746328	49.724780437832464	131.40987706672092	14.685012606198189	4.96551288967542	0.28875113036816386	0.18031727582821122	0.19369118293742585	0.33724041086619777	0.9413523890059367	0.7612370862420601	9.415552713455549E-4	0.85353270134363	9.415552713455549E-4	0.8535327013436302	1.3865554464739929	1.7081945577583582	0.5021077583236673	1.0178386070964032	2.3674212754616573	2.079081959623993	0.3869672846049038	2.257445020020275	0.669462445181652	1.359608854958837	1.157155583900738	3.6973547573145744	0.9771115579138208	1.9028687233579595	0.7097697605231639	1.0	0.0	0.0	1.0	1.0	1.0	1.0	1.0	0.0	1.0	1.0	1.0	1.0	1.0	1.0	12.0	-55087.82566479993	0.0	0.0	87.0	-1406.6163881637663
311450000	-57001.04489627095	-1504.0630506688128	-55496.98184560214	0.5018496153420913	2020.8378764120553	51.01688483443344	137.56690439370075	14.455782275186357	4.797101975937668	0.29605969037858887	0.17532212063805816	0.19023161095322383	0.3383865780301277	1.393105611699471	0.7992963864351846	9.127137374957063E-4	0.7176265986725324	9.127137374957074E-4	0.7176265986725319	0.9618946849475024	0.7764271145663861	0.34225105981688697	0.6807533380986143	2.2916349925229254	1.231007607270507	0.8319099715565966	2.864485130901126	0.39155564233271917	1.0115638652556873	0.758371722347399	2.3781206769667285	1.731318339137559	3.2782862096622	0.22314547828464004	1.0	1.0	0.0	1.0	1.0	1.0	1.0	1.0	1.0	1.0	1.0	1.0	1.0	1.0	1.0	14.0	-55101.058503437765	0.0	0.0	78.0	-1427.5008416377775
311460000	-56994.09888134063	-1517.041516385499	-55477.05736495513	0.49231873920100483	2020.8474072881963	51.43575584577181	121.51465394282985	13.735566828485933	4.6649787426931555	0.2904819525341009	0.17901410775148774	0.19640434669376491	0.33409959302064507	0.8467173490124831	0.7790363353202091	8.875567659514137E-4	0.8193075715757445	8.875567659514153E-4	0.8193075715757457	0.7162354117134562	1.9017512676251827	1.7328758832329432	0.1069484676658854	1.4484381468802556	0.8229822218696005	0.8331825923715891	0.7475672719575237	0.98836711235024	0.292325269812598	0.5492261008846017	0.5112168273191083	1.223655934734248	1.2871932717234127	0.4146454694078049	1.0	0.0	0.0	1.0	1.0	1.0	0.0	1.0	0.0	1.0	1.0	1.0	1.0	1.0	1.0	11.0	-55094.544319618435	0.0	0.0	83.0	-1449.6466258071541
311470000	-56985.2695313161	-1506.3626889903992	-55478.906842325705	0.571223011221856	2020.7685030161754	51.93226880963688	119.9436077181963	13.964188112974703	4.796244624588256	0.2913639204316463	0.1806149913733021	0.19290735388572286	0.33511373430932745	1.2167290025054185	0.7965606392365842	8.869189382701487E-4	0.7467571861571718	8.869189382701511E-4	0.7467571861571727	0.7570363887058135	0.42391831471184915	0.5667446268322032	0.14005475232507125	1.3163097184503902	0.49268054623737034	0.23903176934534337	0.776589334218572	1.0003137623131446	0.28291487477887545	0.29139193979849654	0.9184029317998319	0.6341712787131558	1.0000764872456234	0.5501621329347002	1.0	0.0	1.0	0.0	1.0	1.0	1.0	1.0	0.0	1.0	1.0	1.0	1.0	1.0	1.0	12.0	-55102.82011125839	0.0	0.0	83.0	-1443.4873755456326
311480000	-56959.58934253487	-1490.351730023777	-55469.23761251109	0.49967713240570666	2020.8400488949917	50.609768744361745	105.79080753665706	13.323997483178381	5.151995441804187	0.29307820132916684	0.18039852617789093	0.19084525239623054	0.3356780200967104	1.3795539140688258	0.797070540541999	8.795261075083501E-4	0.8402286417034667	8.795261075083507E-4	0.8402286417034663	0.5137401003754981	0.3319598892639109	0.3491795537576862	0.14802346922571905	0.5531147273821267	0.558659375125612	0.19246318874056878	0.6289857141181504	1.3411101273387644	0.3477060173710261	0.6673241225203803	0.8220835820602884	0.22165978301271705	1.1146541883954566	0.18954468926004786	1.0	0.0	1.0	1.0	1.0	1.0	0.0	1.0	0.0	1.0	0.0	1.0	1.0	1.0	1.0	11.0	-55093.40396426325	0.0	0.0	87.0	-1427.0907013140163
311490000	-56961.88562825533	-1495.8696328796639	-55466.01599537567	0.48704592037663974	2020.8526801070207	50.20845293331041	116.41811092148446	13.722362169265855	5.03772504572099	0.2935387605376563	0.17643791262573183	0.19417309476021566	0.33585023207639486	0.9911612208001437	0.7999587065970593	9.072069931170963E-4	0.8525701189067595	9.072069931170982E-4	0.8525701189067606	1.3517093522085084	1.5982071248644587	0.26327834918559734	0.6752687648099147	2.6060439094088172	2.3028481766714113	0.4207269850787553	1.2178957103353714	0.017832582291625612	1.054716731931976	0.04147690686174644	1.265095560484875	1.302754054288636	3.3792759219109985	0.80869053868924	1.0	0.0	0.0	1.0	1.0	1.0	0.0	1.0	0.0	1.0	0.0	1.0	1.0	1.0	1.0	10.0	-55083.483307782495	0.0	0.0	87.0	-1424.8560677219564
311500000	-56975.94037378256	-1493.0860551520507	-55482.85431863051	0.4817626878679046	2020.8579633395293	49.67041961428154	116.47951228880505	14.116092598125228	5.613231428360433	0.2901468644957873	0.18100508197094292	0.19020650945878312	0.33864154407448527	1.2930261163916261	0.8057246251083002	9.156790388142638E-4	0.9667132945810496	9.156790388142612E-4	0.9667132945810485	1.1757965823738787	0.28805358606817244	0.3882814111582031	0.6976108231822445	0.7333375711418187	0.6641760889518774	1.4711704783001418	0.5524189328348158	0.24062127981155357	0.8445559036459249	0.34687660085833827	0.6621818592858698	0.38221603629858125	1.4929277337207696	0.2325607507210251	1.0	0.0	1.0	1.0	1.0	1.0	0.0	1.0	1.0	1.0	1.0	1.0	1.0	1.0	0.0	12.0	-55082.76897155747	0.0	0.0	87.0	-1419.692968580124
311510000	-57002.336159970335	-1510.3026942569566	-55492.03346571338	0.523920609440515	2020.8158054179569	50.48928632629179	136.4400921093363	14.1556429898368	5.331337031354209	0.2899136121686744	0.17978197064322143	0.18962954724531955	0.3406748699427831	0.7275739530107495	0.7397533294309706	9.106632679608723E-4	0.8455447529841082	9.106632679608735E-4	0.845544752984108	1.3365527752197517	0.41035472974430864	0.4374152296705779	0.5179348951958852	0.8093016035731035	1.5299112114462696	0.10180530813331513	0.9783702759644114	0.5960161601284312	0.8097077829676999	0.48510945227813335	1.9326878277649981	2.001043468029981	1.4853848582561264	0.3226600845742883	1.0	1.0	1.0	1.0	1.0	1.0	1.0	1.0	1.0	1.0	0.0	1.0	1.0	1.0	1.0	14.0	-55093.738640662756	0.0	0.0	85.0	-1434.7666108924725
311520000	-56976.544430433016	-1484.9994030924927	-55491.54502734052	0.5364554895845369	2020.8032705378128	49.91640457548068	109.46601448253033	13.953346241376263	4.961897594100799	0.2934503008834698	0.17682575725361355	0.18969706585338839	0.3400268760095267	0.5303837872454731	0.7211491341452957	9.138303200290557E-4	0.8042428006428839	9.138303200290545E-4	0.8042428006428854	1.8072152772756878	0.02529930937792677	0.8234495314264706	0.3208049576794559	1.9155752435601259	2.3633039119220163	1.2782147619780386	0.790326560773861	3.923759233694281	0.2336709578100773	0.8891981836191555	1.5745543588980226	1.6429043267535344	1.665102834756975	0.6008280593753071	1.0	0.0	1.0	1.0	1.0	1.0	0.0	1.0	0.0	1.0	1.0	1.0	1.0	1.0	1.0	12.0	-55072.64993048023	0.0	0.0	90.0	-1411.6562337873563
311530000	-56985.048652722035	-1517.8818417232587	-55467.16681099877	0.5052412115198761	2020.8344848158774	50.41606116497815	133.4083794532728	14.028144863590079	5.431581138522149	0.2908775828730135	0.18014466423817327	0.1936424629527767	0.3353352899360349	0.7161116405710298	0.7357309886360922	9.106499139414083E-4	0.997680573268819	9.106499139414087E-4	0.9976805732688179	0.5614270085354786	0.05546322130803795	0.2012892061327452	0.09373947661535359	1.6050354728028569	1.8684181368339723	0.3814152969242922	1.1446529304370452	0.24801624955517507	0.3926348222479444	0.3329910834039925	0.6013990360525758	0.8310250175849506	1.1140198829470338	0.48374855937440125	1.0	0.0	1.0	0.0	1.0	1.0	0.0	1.0	0.0	1.0	1.0	1.0	1.0	1.0	1.0	11.0	-55085.1979850267	0.0	0.0	83.0	-1445.8351285729432
311540000	-56995.8099714883	-1511.8484457876707	-55483.96152570063	0.49936092185208414	2020.8403651055453	50.848032914120054	136.4004261472224	14.40405669613883	4.810632371811239	0.29094948279522703	0.18070584850521682	0.1943431231632575	0.33400154553629696	0.5132546997859869	0.7016620821460963	9.419694158951655E-4	0.8730243050763207	9.419694158951646E-4	0.8730243050763192	1.3234364094946511	0.2212339074299206	0.5764178944497694	0.39391501676968144	1.8475581092316744	0.5682676028816932	0.4327953914209625	1.1073017210713028	1.1011130395064272	0.6231139850001531	0.6099301660670213	0.3444976556370747	0.9680206754351101	1.5149672842853183	0.740018891997395	1.0	0.0	1.0	0.0	1.0	1.0	0.0	1.0	0.0	1.0	1.0	1.0	1.0	1.0	1.0	11.0	-55089.03311769864	0.0	0.0	86.0	-1443.8732217739876
311550000	-56999.538823603725	-1513.9764168395197	-55485.562406764206	0.5586308517912805	2020.781095175606	51.67328269393854	121.54440511788536	13.858540044796744	5.2530200319636124	0.289962206712486	0.18186223915453315	0.19206125657167142	0.33611429756130773	0.8959403986564121	0.7757858785328954	8.891090325621892E-4	0.8436608589193624	8.891090325621882E-4	0.843660858919361	0.7479305939563402	0.022631631510638503	0.2861143837422023	0.09750819036444285	0.9750576505133546	0.8474903477644086	0.8149354045327373	1.1387254913841294	0.15005876969874277	1.1908780708756936	0.48060913156496704	0.3740477864879458	1.0915986004085567	2.1327152145253834	0.5475586593885454	1.0	1.0	1.0	0.0	1.0	1.0	0.0	1.0	0.0	1.0	1.0	1.0	1.0	1.0	1.0	12.0	-55086.951183612044	0.0	0.0	87.0	-1445.2183041606554
311560000	-56993.14727292851	-1536.7010873375732	-55456.44618559093	0.48717163783427603	2020.852554389563	52.570146659936626	134.7718058017142	14.238254622511038	5.372650961972821	0.2907079079461714	0.1800478582951538	0.19206125657167142	0.3371829771870017	0.8384983565093386	0.7813421874342593	8.238705062958842E-4	0.774817229581117	8.238705062958848E-4	0.7748172295811186	0.3987451404802601	0.8652494859558745	0.32227535837996224	1.261941945562066	1.321539493904829	0.9050830886654962	0.7397440201434818	0.8917822755285345	0.0020066216933713145	0.6621690524145953	2.156399713668017	0.7486240282610425	1.324543701520877	2.154153887520869	0.21482813638890452	1.0	0.0	1.0	0.0	1.0	1.0	0.0	1.0	0.0	1.0	0.0	1.0	1.0	1.0	1.0	10.0	-55059.42973018372	0.0	0.0	85.0	-1472.231688790968
311570000	-56999.80793300178	-1536.3364638599905	-55463.47146914179	0.5718700757934889	2020.767855951604	52.97110393405922	137.25766550605735	13.953426699030079	5.216171855504155	0.2922477266606839	0.17935984616593414	0.19155431098368436	0.336838116189696	1.9002299902542132	0.819829125355663	8.606086138873663E-4	0.5764966385333855	8.606086138873664E-4	0.5764966385333862	1.4584469219068428	0.6577466551217339	0.1777923359119245	0.11218511976662802	1.0378503158509744	0.9813363603039608	0.5856685025864825	0.8987166716041526	0.005113923693607899	0.6580003113178369	0.8046465345907293	0.4923702111829417	3.1130234174698903	2.520149925369503	0.43888785921544404	1.0	1.0	1.0	0.0	1.0	1.0	1.0	1.0	0.0	1.0	1.0	1.0	1.0	1.0	1.0	13.0	-55066.934191441214	0.0	0.0	79.0	-1473.227060925709
311580000	-56951.91056975867	-1518.021318186193	-55433.88925157248	0.4938292076145697	2020.8458968197826	52.60189474419823	159.22346554975152	14.77559486399196	5.341074611957429	0.2920662747477958	0.18013769123548803	0.18811172248890573	0.3396843115278088	1.3171950411538345	0.8156306959712972	8.356270764283385E-4	0.6757346972800619	8.356270764283392E-4	0.6757346972800617	0.31868606530185334	0.33055128497695174	0.31268990849574824	0.28919458287729316	1.4044451458793568	1.5767137636186983	1.5264767147003737	1.00181018714187	0.2396421098013405	0.252117511727207	0.749335410972368	0.8483227839136481	0.9090399797899538	2.0977198715302507	0.12150260761015283	1.0	1.0	1.0	0.0	1.0	1.0	0.0	1.0	1.0	1.0	1.0	1.0	1.0	1.0	1.0	13.0	-55046.63326752405	0.0	0.0	78.0	-1452.7611142484507
311590000	-56977.11434425062	-1508.1920804056806	-55468.92226384494	0.5126307942123346	2020.827095233185	52.214052589428825	163.64497857971912	15.165878845390369	5.144134217889947	0.2897658984905818	0.17872775770101168	0.1910359018628726	0.3404704419455323	1.155654274767539	0.7818134582192456	8.4652996653353E-4	0.665818053533522	8.465299665335303E-4	0.6658180535335222	1.0153815953788718	0.4229283125230569	1.7743876292987373	0.7529609523849168	1.2568690676310816	0.4822713711938902	0.7357235008482524	0.5805001869474139	0.2676519160980905	0.10597228422984348	0.24122263652240603	0.34158390679090317	0.3717293900966356	1.0790613077452746	0.6743896826000406	1.0	1.0	0.0	0.0	1.0	1.0	0.0	1.0	1.0	1.0	1.0	1.0	1.0	1.0	1.0	12.0	-55071.09197991273	0.0	0.0	81.0	-1448.3821500545885
311600000	-56985.11786378667	-1546.3967525269234	-55438.72111125974	0.5957368173178295	2020.7439892100795	52.612729613059614	140.09392965196625	14.180964039158594	4.786586917105844	0.2959450572802683	0.176745667565799	0.1910359018628726	0.33627337329105844	0.4423758171882081	0.6876170229893013	8.601523050961219E-4	1.1386373670659016	8.601523050961236E-4	1.1386373670659016	0.2894697662921029	3.3085066650399333	0.66245767675515	1.041263746448339	0.5603570916018479	0.30798911778115057	4.072877702630827	0.26628244644763227	0.42060102159554186	0.20011852641188885	0.190415616318466	0.3510818121435093	0.31467787524075275	0.5518083037597312	0.05205896296817382	1.0	0.0	0.0	0.0	1.0	1.0	0.0	1.0	0.0	1.0	1.0	1.0	1.0	1.0	1.0	10.0	-55045.510132157455	0.0	0.0	97.0	-1464.8555212415126
311610000	-56957.38799980732	-1524.7235480295012	-55432.66445177782	0.4808801333437851	2020.8588458940535	51.901286381666914	130.85117092231036	14.144764004760313	5.050658326504082	0.2972835618219794	0.17913081397960454	0.18934838059866496	0.3342372435997495	0.5291295976195037	0.6781528776052578	8.988447828314641E-4	0.7125040270330838	8.988447828314659E-4	0.712504027033083	0.8050271022009964	0.18558427822326834	0.26464193219673354	1.552847388644717	2.0898655563438493	1.5293432033790622	1.5814264722031601	1.331930478803897	0.6256281128494436	0.4139523487137898	0.6314301921556122	0.8943970777102441	1.7781767028682136	3.0366337885567223	0.07830966936908239	1.0	1.0	1.0	0.0	1.0	1.0	0.0	1.0	1.0	1.0	1.0	1.0	1.0	1.0	0.0	12.0	-55040.0622458824	0.0	0.0	89.0	-1457.477968214469
311620000	-56952.220578867746	-1519.0801256213847	-55433.140453246364	0.5404589161080732	2020.7992671112893	52.3356572607694	174.010788741558	15.232221225925294	4.852710385910751	0.29266949546711923	0.17973376634912322	0.19126252582306733	0.33633421236068856	0.7391128259793036	0.7425967991728302	8.391889516942124E-4	0.9509030584728834	8.391889516942136E-4	0.9509030584728825	0.3513552972683802	0.08203137847014529	0.32054431104015674	2.2126905142336946	1.2700290791434348	0.41717953061323443	0.6098256179792894	0.6597070020371067	0.44148855569946943	0.935240195568942	0.9358374988499137	0.5090489534400299	0.5775664779999062	0.6109873757990268	0.04124479220155948	1.0	1.0	0.0	0.0	1.0	1.0	0.0	1.0	0.0	1.0	0.0	1.0	1.0	1.0	0.0	9.0	-55025.31944516267	0.0	0.0	95.0	-1451.5186268734126
311630000	-56963.40030174585	-1508.467681250141	-55454.93262049571	0.5001649569345061	2020.8395610704629	52.21411735428848	162.55270697566925	14.93095911758857	5.05566680524629	0.2873189567621894	0.18240716454208558	0.19212244884983007	0.33815142984589325	0.8377464090636636	0.7641428769306013	9.013084613002114E-4	0.6947345104906621	9.013084613002121E-4	0.6947345104906631	1.4772723205588605	0.33642042109440917	0.372159411680045	0.5717929721409608	1.8739478082974166	0.4520300058977227	0.6357528343700074	0.6367447128823281	0.024284223127634213	1.0416703556642823	0.513391382136378	0.9349204397629527	1.0688328858194394	1.3615186539463684	0.19675008855398274	1.0	1.0	1.0	0.0	1.0	1.0	0.0	1.0	1.0	1.0	0.0	1.0	1.0	1.0	1.0	12.0	-55052.30818834441	0.0	0.0	89.0	-1446.4009443242905
311640000	-56967.57306048098	-1524.1855053268862	-55443.38755515409	0.5812436823766234	2020.7584823450206	53.075444001070025	151.32153385851691	14.604418902185495	5.255716591891749	0.29696683428973486	0.17750039050833627	0.19135165352341646	0.33418112167851066	0.8025076190139868	0.7676947416779493	8.462852728662297E-4	0.7490443490539137	8.4628527286623E-4	0.7490443490539126	1.1331577115562452	0.18077611018306097	0.4219236644437886	0.2709745439392851	1.8838189262911165	1.0851447868760693	0.21158030425878704	1.317282391312883	0.22914864817532937	0.7833605778436818	0.05342168556224986	0.6734016291853896	0.6127330080569694	1.6146191744611138	0.8912255788632318	1.0	1.0	1.0	0.0	1.0	1.0	0.0	1.0	0.0	1.0	0.0	1.0	1.0	1.0	1.0	11.0	-55038.96970452298	0.0	0.0	84.0	-1461.1463843425395
311650000	-56967.746166163546	-1526.8373119611026	-55440.90885420244	0.5260423758350412	2020.8136836515623	52.40250467030147	171.16107133996093	15.259711134822785	5.539821693692774	0.29573428664816703	0.17832792609721712	0.19216816045764837	0.3337696267969657	1.6343866861148262	0.8120262657776665	8.773287202697765E-4	0.9706893545249777	8.773287202697785E-4	0.9706893545249806	0.6444922635904012	0.9264120303866494	0.4717140493682286	0.36933263335122546	1.8118596488321916	1.2663834508201752	0.6815688420352871	1.1034062758721574	0.1454585437105177	1.235328905940628	0.19837159924434286	0.8347243643489338	2.0131892802887816	1.5323681092356778	0.38052594136367524	1.0	1.0	1.0	0.0	1.0	1.0	0.0	1.0	0.0	1.0	0.0	1.0	1.0	1.0	1.0	11.0	-55041.50298057254	0.0	0.0	87.0	-1448.42969094968
311660000	-56930.4436071169	-1528.8866239661095	-55401.55698315079	0.49142525067404796	2020.8483007767234	52.8851330643309	225.31152176455566	16.142548566789365	5.31158004541863	0.2932806194855075	0.18006350550133485	0.19092171538429414	0.3357341596288617	0.9322865644697814	0.7590013516663493	8.106159173413071E-4	0.9530225739141425	8.106159173413071E-4	0.9530225739141421	0.7908604199095111	0.2437110217320932	0.6115816615472117	0.17631695842625245	0.892781099542367	0.30221887644149414	0.01996069082000751	1.9900113814554556	0.8639025071604602	0.5714131393085922	0.2968448736575513	0.5070411051793743	0.5090889871331968	1.1307391098591935	0.7239399519098708	1.0	1.0	1.0	0.0	1.0	1.0	0.0	1.0	0.0	1.0	1.0	1.0	1.0	1.0	1.0	12.0	-55015.62895661388	0.0	0.0	82.0	-1453.812069973994
311670000	-56954.27297228636	-1526.4762996066092	-55427.79667267975	0.4864915127505166	2020.8532345146468	52.871637187562975	195.8417256092142	15.279504022629641	5.305924956232353	0.2888789454811172	0.1787343379234245	0.19116409269065546	0.34122262390480096	0.6092354799794095	0.7320784616601822	9.008942625720077E-4	0.8682863829712413	9.008942625720065E-4	0.8682863829712403	1.0537119219524846	0.21941534934052329	0.3888051650147687	1.140824624526491	1.105030971450923	0.8676431902624935	0.10989610954211694	2.398245909442397	0.31162695142470054	1.2922186838812764	0.19252598920645642	0.7896166499651763	1.044750370177028	1.802645160288683	0.564983526195017	1.0	0.0	1.0	0.0	1.0	1.0	0.0	1.0	1.0	1.0	0.0	1.0	1.0	1.0	1.0	11.0	-55041.00526331469	0.0	0.0	90.0	-1455.3985051649595
311680000	-56937.90703571558	-1515.988936075802	-55421.91809963978	0.47629729602735765	2020.86342873137	52.145186241982	136.61008544771755	13.861800267110839	5.394054373866918	0.2923597506782413	0.18235388270318284	0.19244326759077893	0.33284309902779496	0.5454584074711596	0.7068362287396572	9.413522110272341E-4	0.7897138832461111	9.413522110272339E-4	0.7897138832461111	0.4253441979514415	0.7264753529341449	0.09751755347623939	0.9760843695953525	1.4560261625898683	0.33167007208310273	0.005786469571604813	1.6843598136494295	0.6595195421421874	1.4473947352817351	1.107690676951578	0.6847661756856307	1.265184394754528	1.7287063269047773	1.0172361857363974	1.0	1.0	1.0	0.0	1.0	1.0	0.0	1.0	0.0	1.0	0.0	1.0	1.0	1.0	1.0	11.0	-55033.798900545524	0.0	0.0	83.0	-1449.8260690137333
311690000	-56900.53345889591	-1511.0262575888637	-55389.507201307046	0.45752604806149855	2020.8821999793358	51.73673795832325	128.38590256504295	13.981801908498241	5.295987622920862	0.2897778563664384	0.17953912618831183	0.1906015790967702	0.34008143834847765	1.4614566224935015	0.8143674369557563	8.738987846010098E-4	0.7331898493465552	8.738987846010121E-4	0.7331898493465565	0.7125276330049402	1.9386255182777177	0.5001393785587748	0.12492786398532811	0.7983115345926081	0.6875162536349734	0.5728079625515415	0.7006568729929042	0.3862099820961626	0.9749767851129602	0.13288621679686421	0.6366422927223746	0.6626789610109213	1.0163435219881656	0.5396466921795515	1.0	0.0	1.0	0.0	1.0	1.0	0.0	1.0	0.0	1.0	1.0	1.0	1.0	1.0	1.0	11.0	-55008.28784651158	0.0	0.0	80.0	-1449.627563655661
311700000	-56965.586828245636	-1546.1630535528811	-55419.423774692754	0.4706034937924152	2020.869122533605	52.268320346918124	122.2165305462054	13.594788566353134	5.489314407128948	0.290152279517274	0.17824982537691297	0.1930065299210703	0.3385913651847408	0.8872118651316221	0.757600735412967	8.253847087550699E-4	0.796648299132798	8.253847087550681E-4	0.7966482991327974	2.2435463557356807	0.14505191169341122	0.680846774154902	1.1264239063134815	2.547522422881879	1.238629843846227	1.3059349885242162	1.253282608060263	0.5474306300480613	0.5879544701697385	0.3414365790087049	0.8424822528317628	0.47357655523836223	1.8708886839341854	0.7135113169703695	1.0	0.0	1.0	0.0	1.0	1.0	0.0	1.0	0.0	1.0	1.0	1.0	1.0	1.0	1.0	11.0	-55040.34101360337	0.0	0.0	81.0	-1476.6377637811531
311710000	-57000.248367690336	-1541.2894149352314	-55458.95895275511	0.5032291194931289	2020.8364969079041	52.256001662976196	132.11647097729656	13.997537958802031	5.037236742224229	0.2904994270769522	0.1746214442589258	0.19241357837976755	0.3424655502843526	0.6544982731848762	0.7595587814538752	8.416463897127922E-4	0.6396586454884576	8.416463897127922E-4	0.6396586454884567	0.6383759137737095	0.5786164728117108	1.0800741648246246	1.4698183242382152	2.587264630260878	1.3755246054503978	0.2365238491444895	2.5067689102781716	0.6098113010928788	0.3337573180646502	0.3773154325699562	2.1911656952923235	1.417558128618246	2.3755766093903725	0.43571859719524747	1.0	1.0	1.0	1.0	1.0	1.0	1.0	1.0	1.0	1.0	0.0	1.0	1.0	1.0	1.0	14.0	-55083.834679827974	0.0	0.0	76.0	-1470.9754961577921
311720000	-56990.20953303435	-1538.0418907084654	-55452.16764232588	0.48546520278831296	2020.854260824609	51.9922573071817	96.1432494613064	12.480864811927479	5.955604844446921	0.29426626662445254	0.17699251901179044	0.193942278029224	0.3347989363345313	0.8160947626083387	0.7677967278111429	8.889714058980581E-4	0.6780612632595052	8.889714058980588E-4	0.6780612632595028	0.7802047696857829	0.37410982507413426	0.8590111077169135	0.8895734618379123	1.2974070031122356	1.0364366481051979	0.24773281290025603	1.1427223399220938	0.7687550064451546	0.7638876973419756	0.1613098260862823	0.631364228549788	1.6282247025312526	1.9540778105752519	0.1603470360418752	1.0	1.0	1.0	0.0	1.0	1.0	1.0	1.0	1.0	1.0	0.0	1.0	1.0	1.0	0.0	12.0	-55076.47420431789	0.0	0.0	80.0	-1476.1640063218108
311730000	-56939.62587426367	-1510.4002515911798	-55429.22562267249	0.49815433549608873	2020.8415716919012	50.88872427305049	120.29023032937835	14.052793205677307	5.259359690754773	0.29140192584898567	0.1778834804981079	0.19322080729092686	0.3374937863619779	1.6069861257780684	0.7984191210704891	8.470654908022884E-4	0.8128757609144455	8.470654908022885E-4	0.8128757609144441	0.25867456493028246	2.238215626177533	0.2511795073301436	4.907585878003088	0.5078777857545014	0.4237734646200626	1.2681457192563066	0.6586175419867875	0.7508189526575306	0.44365179941284305	1.6705972939199474	0.6994790098448833	0.7872043249662493	0.488820815853948	0.4008046702556502	1.0	0.0	1.0	0.0	1.0	1.0	0.0	1.0	0.0	1.0	0.0	1.0	1.0	1.0	1.0	10.0	-55049.84072005645	0.0	0.0	84.0	-1442.0793224731297
311740000	-56978.899677980015	-1519.5946052808986	-55459.30507269911	0.5564374302775208	2020.7832885971197	51.66984422139176	141.32537149359092	14.607469891405204	4.6641384954917715	0.2944874021253522	0.18258234352489788	0.19102652468525133	0.331903729664497	0.664179409418531	0.7366394479044155	8.794772629168026E-4	0.8554081816459963	8.794772629168016E-4	0.8554081816459979	0.15314316319784377	1.451571569354286	0.6329618941626114	0.029662098215137832	0.7424403312383312	1.1537941396310238	0.21010880338137572	0.9843689274364835	0.06594860958009159	0.5423454699400679	0.41668543981367556	1.1043662062111783	0.6224684497537775	0.923397280812704	0.3876895800373539	1.0	0.0	1.0	0.0	1.0	1.0	0.0	1.0	1.0	1.0	1.0	1.0	1.0	1.0	1.0	12.0	-55061.35320177402	0.0	0.0	89.0	-1452.1721276899195
311750000	-56962.532969607244	-1523.140652528422	-55439.392317078826	0.45662427676986755	2020.8831017506275	51.60828380886729	157.418453560256	14.488906468548983	5.0747719158283	0.2888409827506052	0.17680128385056673	0.19065785426089205	0.34369987913793437	1.5663652176859058	0.8026990555594686	8.703916845660266E-4	0.8416578511336474	8.703916845660257E-4	0.8416578511336464	0.8650744286580474	1.3607189164401032	0.5006360072564652	0.0052356772984562035	1.1722591808198866	2.0488621785305354	0.6241120245696452	1.7987061416959116	0.2591912189190459	0.7688739296791314	0.5280830316797389	1.4325213701495152	0.9032106725945472	1.332762637140154	0.43173170913601555	1.0	0.0	1.0	0.0	1.0	1.0	0.0	1.0	0.0	1.0	1.0	1.0	1.0	1.0	1.0	11.0	-55022.82031369074	0.0	0.0	90.0	-1452.1625261850843
311760000	-56973.033294974724	-1509.3757425372592	-55463.657552437464	0.4927933185214777	2020.8469327088758	51.30513474049395	135.9123589623676	14.245867593836774	5.2456931578360955	0.29145322795709255	0.1812996793391873	0.19222246549060418	0.3350246272131144	1.2551868724109623	0.770334107254338	8.854644209798525E-4	0.7485840510879185	8.854644209798526E-4	0.748584051087918	1.2595542332082708	0.07464170349297941	0.5586808945598455	0.0252990215091296	0.9443888667563122	0.78861504305962	0.04172077052635904	1.07361272024143	0.2741945827660108	2.0963197246549385	0.614556382964899	0.4766178526275031	1.0232795012586764	1.6942059929572624	1.1374214563864975	1.0	1.0	1.0	0.0	1.0	1.0	0.0	1.0	0.0	1.0	1.0	1.0	1.0	1.0	1.0	12.0	-55052.84824435498	0.0	0.0	83.0	-1443.844996859903
311770000	-56954.8544111828	-1483.2395322357686	-55471.61487894703	0.48871452718226294	2020.851011500215	50.35641114346307	124.22247878580087	14.438774834019247	5.262577625300343	0.29664680179033254	0.17457766393923393	0.1957907914728214	0.33298474279761053	1.0644779841758099	0.7767663217702511	9.348835835964159E-4	0.930414420777752	9.348835835964152E-4	0.9304144207777544	0.885520326188413	0.770257897446155	0.13447400287656594	3.7617353011211305	1.2403092405746707	0.615931398901164	0.08680320398939488	0.6562262204761101	0.21344416203769365	0.8638209121475369	0.32036411762870287	0.7865247897232518	1.0688944795415039	0.8256729029717665	0.7199615488060225	1.0	0.0	1.0	0.0	1.0	1.0	0.0	1.0	1.0	1.0	1.0	1.0	1.0	1.0	1.0	12.0	-55074.767443496006	0.0	0.0	86.0	-1408.7426294264583
311780000	-56921.70166610697	-1485.8352165993047	-55435.86644950767	0.504281685738201	2020.835444341659	49.93574915145746	138.68466013184724	14.862585265105016	5.223758444596022	0.29538577790035103	0.17943047988895042	0.18887948476428137	0.3363042574464156	1.9660206997948078	0.7969388407326642	9.305465202655432E-4	0.9650097673005208	9.305465202655417E-4	0.96500976730052	0.705097062082541	0.4425469992657107	0.5443573381446987	0.05329526837759665	1.1029632637767186	0.5470168650509162	0.130345543195716	1.4804781752550376	0.6345430584675735	0.5350005284373742	1.1270134506560237	1.1713536469630854	0.651658969740243	0.5469725660768662	0.5367003028296014	1.0	0.0	1.0	1.0	1.0	1.0	0.0	1.0	0.0	1.0	1.0	1.0	1.0	1.0	1.0	12.0	-55048.26095600882	0.0	0.0	86.0	-1410.813372688751
311790000	-56891.108719773205	-1466.246571572258	-55424.86214820095	0.4814524160368681	2020.8582736113603	48.73210784163333	117.24928567700373	14.179047808698437	5.051258112651222	0.2892174430004762	0.1842495084791166	0.1908631912227806	0.33566985729762505	0.8395664295933942	0.7725368035746744	8.961642425741358E-4	0.6772617341380024	8.961642425741361E-4	0.6772617341380025	1.715870280896136	0.6061921529094968	2.2119692898138785	0.1584006839855135	1.1539637458266647	1.0624082012914364	1.0060590835461136	1.2735503931277246	0.7096872934636675	0.7081537340200061	1.307869575109119	1.2899347241723733	1.647749389339337	1.7204636666150284	0.9686296435206848	1.0	0.0	1.0	1.0	1.0	1.0	0.0	1.0	1.0	1.0	1.0	1.0	1.0	1.0	1.0	13.0	-55031.80751623694	0.0	0.0	81.0	-1399.2710505049188
311800000	-56883.32046459818	-1476.3555798055702	-55406.964884792615	0.4866119376174703	2020.8531140897799	49.0345378425219	116.12010249085637	14.296723718616189	4.641656982583264	0.2937842829739623	0.17869398501518763	0.19007861697226355	0.337443115038585	1.1567501305574153	0.769982909562467	9.429292457601693E-4	0.7436747266588614	9.429292457601679E-4	0.7436747266588617	0.6730672293699232	0.18251594907015758	1.0246268890842183	0.2118224348961511	0.5759306826726186	0.9282550079132091	1.0189634184807561	0.9641420358807976	0.6909388069518929	0.9567941418422256	0.6805841841588405	0.8207202611181061	0.5661409444993614	0.9547437155889271	1.1187424755189568	1.0	0.0	1.0	0.0	1.0	1.0	0.0	1.0	1.0	1.0	1.0	1.0	1.0	1.0	1.0	12.0	-55013.49848404663	0.0	0.0	79.0	-1413.9838393990685
311810000	-56921.66247695437	-1476.995341639359	-55444.66713531501	0.5194416406714369	2020.820284386726	49.341344556639235	109.91400334367457	13.883939197644482	5.5610532666936985	0.2955210750896829	0.17622450381263563	0.1954216722153631	0.3328327488823169	1.247639578156149	0.7723337658166728	9.405291504971141E-4	0.8211319198197772	9.40529150497112E-4	0.8211319198197773	0.45335390823302435	0.5723705056569269	0.8764106893412408	0.33558827294605437	1.8663900720972315	0.43658654665951446	0.22454040007921822	0.8542171567303825	0.33774244208270915	0.8894005615809515	0.3580670134698455	0.4919679545302615	1.6540624167738742	1.523196713000975	1.161132253579345	1.0	1.0	0.0	1.0	1.0	1.0	0.0	1.0	1.0	1.0	1.0	1.0	1.0	1.0	1.0	13.0	-55060.43825816821	0.0	0.0	81.0	-1407.0384037626727
311820000	-56915.32082152909	-1475.9373693034854	-55439.3834522256	0.4772280528208334	2020.8624979745764	48.64128423380335	102.0660329560672	14.138297346843876	4.977026893197269	0.2908018780509874	0.1834216132034463	0.1895304356732971	0.3362460730722677	0.8620038257947744	0.7562305236092615	9.503317269790208E-4	0.9172551908052394	9.503317269790188E-4	0.917255190805238	0.9412523898635747	0.9827591525036719	0.3475882358608654	0.26870373515884965	4.013740223913837	2.630521686396471	2.703902297887564	1.3193630606573594	0.5430404036059899	2.2338944629305457	0.8275507444004369	2.029581246937353	1.096024718880181	1.2066789527280035	3.08497771695138	1.0	1.0	1.0	0.0	1.0	1.0	0.0	1.0	1.0	1.0	1.0	1.0	1.0	1.0	1.0	13.0	-55049.913980493635	0.0	0.0	80.0	-1390.6233163757931
311830000	-56912.804289845255	-1479.9059135550178	-55432.898376290235	0.5118375728603657	2020.827888454537	49.22476544162607	131.18986595683108	14.862479712672252	5.052357720504775	0.29312545183881544	0.18153415385605637	0.18968668324862006	0.33565371105650654	0.5975335446462916	0.7070834271487499	9.292426452695878E-4	0.8677012226203077	9.292426452695875E-4	0.8677012226203061	0.839861165632443	0.5069846889954518	0.7047985117654588	0.26124420858594566	1.5485519015243685	1.5107834217747913	1.5118986766063733	0.8176932422170577	0.25367760141187384	0.3734819718477621	0.925208169018476	0.8692275592548284	0.7509188683590801	1.7770061042934064	1.9007237306553046	1.0	1.0	1.0	1.0	1.0	1.0	0.0	1.0	1.0	1.0	1.0	1.0	1.0	1.0	1.0	14.0	-55025.11166943825	0.0	0.0	83.0	-1403.8932184228888
311840000	-56924.20604240596	-1498.3973017400324	-55425.808740665925	0.4609067039032967	2020.878819323494	49.235084008733466	137.16886012494274	14.48854553593557	5.311813885749252	0.29538892085646407	0.1773536433502261	0.1938595773027735	0.3333978584905347	0.7420494920718768	0.7699292271962107	9.501485055331507E-4	0.9147156532461115	9.50148505533151E-4	0.9147156532461129	1.3332859283194634	0.1786218993127451	0.6950345968260557	0.072748164057583	1.2312443417403864	0.39229485809005726	3.116972844786013	0.45800273499206073	0.33843399037261745	0.747010566892012	0.5246822309891414	1.2503616574907184	1.3146372954051986	1.5309229139780391	0.4108224831888921	1.0	1.0	1.0	0.0	1.0	1.0	0.0	1.0	1.0	1.0	1.0	1.0	1.0	1.0	1.0	13.0	-55013.301757337606	0.0	0.0	86.0	-1423.1547294728475
311850000	-56917.97521294967	-1477.1851734806462	-55440.79003946902	0.46049622335838136	2020.879229804039	48.538962318163286	124.70625094492847	14.437318318113588	5.56400109782299	0.2926375517913195	0.18318117316435042	0.19085645087966885	0.3333248241646596	0.8427295316828409	0.7580110586930571	9.129821037080418E-4	0.8984182822225605	9.129821037080408E-4	0.8984182822225585	0.40166173657117565	2.017413135946796	0.5259738719558682	0.21913170747389624	0.80352994718863	1.3771791771749302	0.290203272935781	0.5395207691519572	0.31562037444285274	0.3595527639107685	0.5489150237300235	0.2874797040045495	0.7433345401172231	0.6135133092620682	0.37896788370664813	1.0	0.0	1.0	0.0	1.0	1.0	0.0	1.0	1.0	1.0	1.0	1.0	1.0	1.0	1.0	12.0	-55032.32675648811	0.0	0.0	89.0	-1409.818758624468
311860000	-56930.06563357608	-1500.6931638563267	-55429.372469719754	0.479529918651636	2020.8601961087456	48.7895426045995	124.61102970165123	14.418792767075194	5.169326054855398	0.2917187459485303	0.1827395379832718	0.19074333566474289	0.3347983804034534	1.2848456675826372	0.8005820602877667	8.899829361128342E-4	1.1488702370598773	8.899829361128347E-4	1.1488702370598773	0.6036807323297024	1.760074030379046	1.1348679556686914	5.517558859708487	1.0029547635033127	0.6470654218489681	2.674910010426541	1.391410129182836	0.40375689425274996	1.0765942331268337	0.4122010208385425	1.3200439489312472	0.9666022703208937	0.3192766628073092	1.018463629946086	1.0	0.0	1.0	0.0	1.0	1.0	0.0	1.0	0.0	1.0	0.0	1.0	1.0	1.0	1.0	10.0	-55024.52891765502	0.0	0.0	96.0	-1413.6273339355882
311870000	-56905.49395054892	-1487.6406761473927	-55417.853274401525	0.520388111429775	2020.8193379159675	49.1321563029503	106.42610259820667	13.987271546713327	4.61590020574446	0.28900467277985864	0.17945881759344398	0.19507140912324303	0.33646510050345274	1.2889163103138446	0.7846040168892686	8.977570739056803E-4	1.0409787617336637	8.97757073905679E-4	1.0409787617336637	0.7962964555426557	3.295937204668212	1.2021323577097622	0.03931500066829657	2.460602844503412	1.36980418250909	0.5276285126928569	1.2394427778843253	0.8059682528800335	1.3403002395817192	0.7377813151609127	2.6000199949688336	0.9572247931098602	1.915968263513799	1.0819554437940964	1.0	0.0	1.0	0.0	1.0	1.0	0.0	1.0	0.0	1.0	1.0	1.0	1.0	1.0	1.0	11.0	-55005.09956445727	0.0	0.0	92.0	-1403.5654190440923
311880000	-56894.60604248018	-1464.989151216338	-55429.616891263846	0.5065614985978707	2020.8331645287994	48.57793104301445	120.4649730441207	14.38052336330954	5.424756663315584	0.28846625650574	0.17872450458348987	0.1901915616399689	0.3426176772707995	0.8193873585856645	0.7700818255768248	8.947541466280631E-4	0.8833355579089657	8.947541466280618E-4	0.8833355579089662	0.1118836931826631	0.18722708507909017	0.624565752337829	0.3553461753373881	0.912876126234156	0.2682821303813454	0.9892874780878952	0.5641394097428662	1.6391197760526042	0.5660970143947217	0.3832093991934051	1.078755582055773	0.5553582464880681	0.4902183170737531	0.2412892425821257	1.0	1.0	1.0	0.0	1.0	1.0	0.0	1.0	0.0	1.0	0.0	1.0	1.0	1.0	1.0	11.0	-55002.312697535606	0.0	0.0	89.0	-1401.2146572073684
311890000	-56868.34120464721	-1470.0504254375783	-55398.29077920963	0.46650426410193274	2020.8732217632953	48.40220409416745	92.25727407057025	13.483747781160467	4.830910312379978	0.2922716349870055	0.1825594200448933	0.18933440808234456	0.3358345368857549	1.1325490271394019	0.7868737273876303	9.482539470160531E-4	0.7158445611936489	9.482539470160514E-4	0.715844561193648	0.5144380940990192	0.32253161870020464	1.8700904779159246	3.4336025472114913	1.477968337804269	1.6828389394977412	1.7394087420545101	0.9424327700309382	0.9593359280099658	0.9434400035508513	0.6739776371391778	1.9629210163320598	2.383040171307868	1.1076914336657888	0.8861518359705054	1.0	1.0	1.0	0.0	1.0	1.0	0.0	1.0	0.0	1.0	1.0	1.0	1.0	1.0	1.0	12.0	-54981.20952934244	0.0	0.0	86.0	-1400.209092150554
311900000	-56884.54179954422	-1456.9416378601575	-55427.60016168406	0.4893568335187098	2020.8503691938786	48.03079911769191	136.85493590972467	14.627032613817764	5.315021151968527	0.29180187483247155	0.18191871796881365	0.19231103401927424	0.33396837317943884	1.0246347814996788	0.7461613815705499	9.70284229967732E-4	0.9646092845621089	9.702842299677351E-4	0.9646092845621085	0.08245307968653129	0.6451069886623912	0.5592810022955098	2.725529451571883	0.6426880910132574	1.0486189563694237	1.0359542568451081	1.591542333593965	0.08040587830158472	1.891814073959306	0.7821635980527224	1.0992268713150537	1.403821758237612	1.0498884688198926	1.5910561057896304	1.0	1.0	1.0	0.0	1.0	1.0	0.0	1.0	0.0	1.0	1.0	1.0	1.0	1.0	1.0	12.0	-55005.518514494	0.0	0.0	89.0	-1379.611629195451
311910000	-56870.624509416826	-1439.6570413070122	-55430.96746810981	0.5717857176563386	2020.7679403097409	48.23010543472393	113.77788083320888	14.437418920740663	5.056714892085498	0.29435833388413013	0.1792443549192776	0.19179348777213343	0.3346038234244571	0.4304193979382759	0.7017945368141312	8.864552591128548E-4	1.0044228880163208	8.864552591128556E-4	1.0044228880163193	0.5020122219844007	0.6975426084300803	0.6312939308382765	0.9468795864489113	2.407938130566099	1.3802292599332724	1.401399239743637	0.8874783936613085	0.2770366021307396	0.8980561968507891	1.640721873919496	2.6863143141963857	1.038842745512335	0.8430534683506835	1.4423089229265713	1.0	1.0	1.0	0.0	1.0	1.0	0.0	1.0	0.0	1.0	1.0	1.0	1.0	1.0	1.0	12.0	-55013.07752334792	0.0	0.0	97.0	-1360.1902627778084
311920000	-56876.8104595223	-1448.924610237371	-55427.885849284925	0.4839513878266221	2020.8557746395707	48.14093881099397	115.21548818315128	14.358869146153346	4.631001682690896	0.28605415354397684	0.18254723910485035	0.19235294851805634	0.33904565883311466	0.5165231960962496	0.7093720978759591	9.066069167635776E-4	1.0142892053943373	9.066069167635785E-4	1.014289205394338	0.6243778486567823	0.7192598026015202	1.4110014406808626	0.47377841864359044	2.1214079065702927	1.563164281588722	1.6361850069393054	2.0285825870801735	0.9787540170628181	1.9579411559154551	0.9281930490737544	1.624325946076198	1.031366940122631	2.1481580017729565	1.5605590755724732	1.0	1.0	1.0	0.0	1.0	1.0	0.0	1.0	0.0	1.0	1.0	1.0	1.0	1.0	1.0	12.0	-54996.973002302984	0.0	0.0	95.0	-1365.8770854884303
311930000	-56901.84906080839	-1458.466364540216	-55443.38269626817	0.5054653348855646	2020.8342606925119	48.320327834350806	122.11579478763112	14.156889820833797	5.626019908372866	0.29068651431754056	0.18397485284319795	0.19230401254819593	0.33303462029106373	0.38508950810216663	0.6650227954838893	9.84011219065616E-4	0.9661621612407237	9.84011219065614E-4	0.9661621612407233	0.22357757035332917	0.3821492459139755	0.37621491757886033	2.1064610674373685	1.2914708066752656	0.9139653221458501	2.7122132887565518	1.9848523402267522	0.11176338820523858	0.4820735456072183	0.684830608872212	0.8425782375477209	0.6922529214630927	1.4769710921328132	0.3996087132970921	1.0	1.0	1.0	0.0	1.0	1.0	0.0	1.0	0.0	1.0	1.0	1.0	1.0	1.0	1.0	12.0	-55036.02083935128	0.0	0.0	90.0	-1383.6482471421054
311940000	-56924.34174829839	-1455.8701341993155	-55468.47161409908	0.5036049305892607	2020.836121096808	49.15191884956884	92.14983794604156	13.083062101643332	5.193077395793623	0.29046950759753787	0.18146892178299512	0.1889153734333437	0.3391461971861216	0.7092024196143125	0.733047347939922	9.496481740628248E-4	0.828834510409828	9.496481740628226E-4	0.828834510409826	0.15506733738163064	0.15382688284767207	0.28753677859345433	0.3651026363591492	0.6203892084543472	1.6563711913123103	0.8977165100963362	0.39735419673425537	1.9301504498285498	0.5234708706664891	0.41216811145954696	1.1755606805386705	0.39538536094874205	0.6053658982829221	0.4152584527485611	1.0	1.0	1.0	0.0	1.0	1.0	0.0	1.0	0.0	1.0	1.0	1.0	1.0	1.0	1.0	12.0	-55045.287972390404	0.0	0.0	89.0	-1391.5332968745645
311950000	-56894.11656490966	-1472.3172955133693	-55421.79926939629	0.5081246524073179	2020.83160137499	48.726013279108685	94.21533118747917	13.587538627341306	4.792877855954033	0.28823774384299855	0.1811165533754312	0.19191189329562314	0.33873380948594534	0.6924151554229657	0.7297417556966393	9.05116449396471E-4	1.1553647502333995	9.051164493964711E-4	1.1553647502334001	0.3944094752797751	0.2196512417630634	0.49534021534482653	1.3298643503064684	1.0228792069461103	1.8962425291043095	0.8318828772941581	1.030014440600815	0.22212791532503237	0.5200642723371615	0.49171685429624207	1.8083624832727823	0.6846484973868271	0.7692787518340941	0.7422837407224152	1.0	1.0	1.0	0.0	1.0	1.0	0.0	1.0	0.0	1.0	1.0	1.0	1.0	1.0	1.0	12.0	-55032.300515675706	0.0	0.0	88.0	-1389.9022017452146
311960000	-56930.74066946318	-1460.3477699865302	-55470.39289947665	0.5066808590111762	2020.8330451683862	48.236254463811626	87.39119001029361	13.102782890297796	5.1933872235894105	0.2976852647821834	0.17580922746651423	0.19151775998210446	0.3349877477691961	0.9591175684892747	0.7588652930235291	9.267583052221028E-4	0.8939268123556094	9.26758305222103E-4	0.8939268123556098	0.30561832081079987	0.9613131126846337	0.6570869371753745	1.295438317706678	1.0278154898577454	2.4580970044612522	0.024917335554363797	0.5767626707213753	1.64344414500683	1.139095914231528	1.609916685214456	3.668842066500156	1.2845359185291232	1.3668144511330989	1.3176632862214537	1.0	1.0	1.0	0.0	1.0	1.0	0.0	1.0	0.0	1.0	1.0	1.0	1.0	1.0	1.0	12.0	-55048.343002907124	0.0	0.0	91.0	-1383.789126351561
311970000	-56917.23501093771	-1460.7369724133143	-55456.49803852439	0.5003346465001064	2020.8393913808973	48.49726742672695	98.60269047186048	13.692478127125492	4.823676244490207	0.290712509773732	0.1803048771970323	0.19148371163375652	0.33749890139547734	0.8095616909549099	0.7742600196271399	9.783483250276697E-4	0.9872980643549969	9.783483250276688E-4	0.9872980643549946	0.8167567838298474	0.46639341450434546	1.0752804246087613	1.5234883759684485	1.5046385018033217	1.7611305592662936	0.10085982003530371	0.6655612736387648	2.4249917275022317	0.8195324154791446	1.4072530347343026	0.9714442682613895	0.5693744954703346	0.5442011377520326	1.302361705516208	1.0	0.0	1.0	0.0	1.0	1.0	0.0	1.0	0.0	1.0	1.0	1.0	1.0	1.0	1.0	11.0	-55036.312196824976	0.0	0.0	95.0	-1385.3415060091963
311980000	-56932.95680504289	-1473.2126180687574	-55459.74418697414	0.4871282862288529	2020.8525977411684	49.282568971509754	97.0418675690455	13.282366095476515	4.856749753260183	0.29093754436391467	0.17988311864775253	0.1882226245167441	0.3409567124715868	0.7480767825787741	0.7522025999269486	9.432513758491056E-4	0.9288145698437656	9.432513758491048E-4	0.9288145698437654	1.0971640909564748	0.5336923768404038	0.24599751797918876	0.5348517110296147	0.6018033887914817	1.3430784954456587	1.04472662565055	0.7611516365971867	0.17027784858505166	0.6232644011935634	1.400791325212165	1.0166391536054051	0.7412822075011324	0.6314605690580439	0.832047475395452	1.0	1.0	1.0	1.0	1.0	1.0	0.0	1.0	1.0	1.0	1.0	1.0	1.0	1.0	1.0	14.0	-55041.559695061485	0.0	0.0	85.0	-1397.1491995966999
311990000	-56908.045735606865	-1463.4035958450895	-55444.642139761774	0.5238386238526747	2020.8158874035446	49.92139025533573	117.96356693647391	14.20276180362085	4.92989039438613	0.28723465013935584	0.18094108132385694	0.19063802688346257	0.34118624165332273	0.8984075667579773	0.7608234219211368	8.549978975522652E-4	0.8766040570804633	8.54997897552266E-4	0.8766040570804627	0.4339779230267547	0.6210463867814165	0.4827597448770621	1.7293137467410071	0.561726959822494	1.076918793434442	0.6443896737644468	0.4872475116748167	0.45883124186689134	0.4821620660016141	1.331564434253906	1.286604937782355	0.8787070206378946	1.2090390735265713	0.7967242841265303	1.0	1.0	1.0	0.0	1.0	1.0	0.0	1.0	1.0	1.0	1.0	1.0	1.0	1.0	1.0	13.0	-55027.11994750257	0.0	0.0	90.0	-1390.523901549671
312000000	-56892.58754509379	-1466.3703677510957	-55426.217177342696	0.485022188752764	2020.8547038386446	48.93884442064227	132.6394090408795	15.072070937363222	5.09751302438006	0.2917235671175127	0.17683923395778012	0.1897910604933298	0.34164613843137553	0.8443128704713774	0.7420365624345215	9.372393810311196E-4	1.1142273107115999	9.372393810311168E-4	1.1142273107115956	0.512718963034767	0.9289992077311159	1.2170506290267467	0.7189123462176523	0.8712281893907463	0.763536807696611	0.2915801405083375	1.1352754587298148	0.7624474859185606	1.597635097993012	1.1702369374021746	1.3881147407237295	1.2125775076097889	0.6922089056879308	0.4913527692831247	1.0	1.0	1.0	0.0	1.0	1.0	0.0	1.0	1.0	1.0	1.0	1.0	1.0	1.0	1.0	13.0	-55022.00958518711	0.0	0.0	85.0	-1381.25594361028
312010000	-56875.86863258716	-1448.3319237213839	-55427.53670886577	0.48855493631969404	2020.8511710910777	48.98875348209143	153.60356543469368	15.517925977070206	4.816045044380544	0.2910537891237681	0.18033159918683586	0.19206592244643672	0.33654868924295744	0.6010003278763812	0.6935306643785488	9.5910917481845E-4	0.8824665592822241	9.591091748184505E-4	0.8824665592822217	0.6908046973314147	0.6682837184743498	1.0436803786594386	0.5525566511145067	1.5533694117749839	1.8470143102070602	1.134116806391791	2.288820520789761	1.1174317774767137	2.8804792784144	0.9944337647154106	1.3688370023594048	1.2713824219070462	0.9230656813741729	0.4832359556447435	1.0	1.0	1.0	0.0	1.0	1.0	0.0	1.0	1.0	1.0	1.0	1.0	1.0	1.0	1.0	13.0	-55025.192885587094	0.0	0.0	81.0	-1369.9830794759798
312020000	-56894.16868207589	-1430.086712813629	-55464.08196926226	0.4884417768605425	2020.8512842505368	48.66889814970876	125.06895533776961	14.696854212553935	5.20691990405078	0.2905943703644995	0.18009412362583385	0.19327386967245397	0.33603763633721084	0.5170762975273608	0.7040564692846428	9.283683763508317E-4	0.7569558350782707	9.283683763508339E-4	0.756955835078272	0.4040014604679909	0.26619450709591386	0.8667885778156671	0.792502686079121	2.352618533398114	1.4056132051988708	1.6085983609066667	1.1223729063526464	1.7781729873784484	1.2842714492363472	1.8090610044406024	0.776262413543588	0.8615328083530494	0.8561114937133947	0.9305464131102748	1.0	1.0	1.0	0.0	1.0	1.0	0.0	1.0	0.0	1.0	1.0	1.0	1.0	1.0	1.0	12.0	-55057.04439286122	0.0	0.0	86.0	-1362.6238692343254
312030000	-56922.83771878071	-1452.9751586173177	-55469.8625601634	0.5160982322653217	2020.823627795132	48.725858160509155	147.73673266300278	15.125750317500742	4.7043870905342	0.29545962980590784	0.17951343429581265	0.1891159055129469	0.33591103038533077	0.707655440301206	0.7494330593593935	8.909787494009399E-4	0.9168136586481124	8.909787494009405E-4	0.916813658648113	0.888512616346444	0.20943056750529493	0.8062084265320489	0.25531133464113354	2.19188251906082	1.4282565266982568	0.9681803805726105	1.8349051607737263	0.9801111999822468	1.3535121304075626	1.0597288760069343	0.9424040310621549	0.8695351976216764	2.403779226386126	0.9699427309759844	1.0	1.0	1.0	0.0	1.0	1.0	0.0	1.0	0.0	1.0	1.0	1.0	1.0	1.0	1.0	12.0	-55063.89315147695	0.0	0.0	86.0	-1377.1261254334133
312040000	-56933.91260686676	-1462.9145836849937	-55470.99802318177	0.5260598180621291	2020.8136662093352	49.19729445063991	115.16390545186822	14.301124796785416	5.551749445303918	0.2972920713136432	0.17878691732836938	0.1906329772370811	0.3332880341209045	0.5773835020273947	0.7213984696932827	9.217470940530906E-4	0.8407009461542087	9.217470940530919E-4	0.8407009461542096	0.40186856327505427	0.3561538560310268	1.5076318106751525	0.6738341332495859	1.5783981814189776	1.2262319899991465	0.5882931199666589	1.878565154180956	0.9888431176950833	1.1903510162014903	0.8936790264424962	0.8502206015648045	1.2941090441037626	1.035550480061927	1.4388926095693046	1.0	1.0	1.0	0.0	1.0	1.0	0.0	1.0	0.0	1.0	1.0	1.0	1.0	1.0	1.0	12.0	-55063.16560847876	0.0	0.0	85.0	-1391.9704302753426
312050000	-56866.03248541843	-1440.117185753751	-55425.91529966468	0.50419777634963	2020.8355282510477	48.635214029297245	133.1415926646574	14.953550243991057	5.198430920277297	0.2911582219151593	0.18062079385532	0.18985630560109848	0.33836467862842035	0.9536422978481381	0.7564244285954272	9.48613048295685E-4	0.6965173920366778	9.48613048295684E-4	0.6965173920366782	0.6973518596675283	0.3485295024053433	1.425310238546211	2.202301771969391	1.4609575022176426	1.9548142832705089	1.294131540490161	1.1500849603621002	0.1232852808095271	0.8743712641226086	0.49526004212685804	0.8080770818446275	0.9069983913041192	1.1309245503472454	1.04999131630703	1.0	1.0	1.0	0.0	1.0	1.0	0.0	1.0	0.0	1.0	1.0	1.0	1.0	1.0	1.0	12.0	-55026.53577150829	0.0	0.0	81.0	-1375.9168579615182
312060000	-56860.42998621375	-1419.9236934292333	-55440.506292784514	0.5133704871844151	2020.826355540213	47.82198444214054	118.20610685181731	14.704513352038216	5.741413181835195	0.2912417938352537	0.1798931099814762	0.1922889825281593	0.33657611365510887	0.874248500981046	0.7763295631070541	9.903778069064039E-4	0.8874187057890282	9.903778069064047E-4	0.8874187057890247	0.4676961031018441	0.3094287596720827	0.4558470416288837	0.23174078383904065	1.9700263321341882	1.5533094175241504	0.6857866857597713	1.1185198104730556	0.2715485495181501	1.624795034662685	0.5414549463027425	2.1019340903848245	1.3106914488994763	1.2124403883776778	1.0801795671845345	1.0	1.0	1.0	0.0	1.0	1.0	0.0	1.0	0.0	1.0	1.0	1.0	1.0	1.0	1.0	12.0	-55051.79142439238	0.0	0.0	83.0	-1348.154491749306
312070000	-56871.484502177904	-1421.405078856271	-55450.07942332163	0.5292381512645182	2020.8104878761328	47.729827595811365	109.20649870030628	14.171011155398679	5.192327346810935	0.29190852595888805	0.18255544148547237	0.19002797382704245	0.3355080587285952	0.7867849990319326	0.7504508390751062	9.302611575122871E-4	0.7578747543727209	9.302611575122879E-4	0.7578747543727189	0.45675050775142817	0.5554019482852899	0.9436245556659334	0.25453895317544817	2.8295254880907947	1.2309091604944475	2.1112777573870742	1.2849584539980456	0.07706313154809026	1.0672890754822781	0.7522286032310039	1.249747002970395	1.4283710657561974	1.6156299185349647	1.11196020635771	1.0	1.0	1.0	1.0	1.0	1.0	0.0	1.0	0.0	1.0	1.0	1.0	1.0	1.0	1.0	13.0	-55063.097567850404	0.0	0.0	80.0	-1351.9037175176534
312080000	-56852.65953723482	-1436.4853721047955	-55416.17416513002	0.5076087780746691	2020.8321172493227	48.043805832492446	122.4151776580443	14.865633917587854	5.288811770839148	0.29427115240706186	0.1777801566314017	0.19361749412320206	0.3343311968383325	0.924104912029708	0.7620302738918315	8.965049613593246E-4	0.96224117663527	8.965049613593257E-4	0.9622411766352706	0.07130838223138423	0.7568819393648281	0.6092503482906001	1.014635944788672	0.6872035650827202	1.2295406116456067	0.12553013323116136	0.4216497631854092	0.38898384975332956	0.38291396630748875	0.5783690775710476	1.476729526341777	0.7871574444778692	1.8837932666823882	0.8618620016553322	1.0	1.0	1.0	0.0	1.0	1.0	1.0	1.0	0.0	1.0	1.0	1.0	1.0	1.0	1.0	13.0	-55042.24914116465	0.0	0.0	84.0	-1362.082974836724
312090000	-56872.61856174801	-1442.218505505933	-55430.40005624208	0.5604386282265363	2020.7792873991707	48.79068632688809	145.38302938748646	15.331548840831463	5.330425824666291	0.29382879268586887	0.178594031371481	0.19058794588644903	0.33698923005619924	1.7060696599249272	0.7947230550580975	9.30098247947608E-4	0.7516247641493821	9.30098247947608E-4	0.751624764149384	0.3734358085764371	0.33929154410085416	7.048076016281286	0.8496972082666944	1.8538591579242019	0.22338356620270633	1.3816386842002404	0.7646269176657446	0.5395092593351987	1.1811275403177959	0.18554092975657416	0.7932636421818056	0.8445633900991052	0.8541663266631797	0.39785691657744854	1.0	1.0	0.0	0.0	1.0	1.0	0.0	1.0	0.0	1.0	1.0	1.0	1.0	1.0	1.0	11.0	-55043.65533031219	0.0	0.0	80.0	-1374.157187966543
312100000	-56901.87790971428	-1451.5081290989106	-55450.36978061537	0.5158481064691915	2020.8238779209282	48.51469836078344	90.139810772155	13.657957248920214	5.9375662172857755	0.2897601851449729	0.1803893627208751	0.19241086334459287	0.3374395887895572	0.7979957461443827	0.7592126216863126	9.052517426596976E-4	0.7397303217788799	9.05251742659698E-4	0.7397303217788802	0.9391955654097951	1.5124629510587746	0.8952895647998574	1.164207186159723	1.724464568849824	0.9305339671523586	0.1869992732658082	2.4896637300895637	0.9150749663023933	1.8147310778041716	1.5374420598543082	1.6359524210659138	2.252041571836275	2.144937444588386	2.1380377489584985	1.0	1.0	1.0	0.0	1.0	1.0	0.0	1.0	0.0	1.0	1.0	1.0	1.0	1.0	1.0	12.0	-55069.455012131446	0.0	0.0	80.0	-1379.425836767922
312110000	-56881.10689792203	-1458.4597517641123	-55422.64714615791	0.500070322720093	2020.8396557046772	48.551824955780354	85.36820291660194	13.003737978920606	4.946935352972938	0.2914846102113711	0.1794149972500102	0.1933668265874326	0.33573356595118425	0.601647706190612	0.732503273569321	9.899196090952646E-4	0.8904161084920548	9.899196090952648E-4	0.8904161084920552	0.30876801427087	0.4606445913786815	0.5190054462213635	3.1268462076453054	0.8047764220899865	0.6286128098294391	0.4049091237432186	1.2415891158643853	0.7989781828865148	0.24301207708896444	0.9690844997963156	0.8814787740910036	1.3163509056361355	1.4854209858726843	1.3225402269895195	1.0	1.0	1.0	0.0	1.0	1.0	0.0	1.0	0.0	1.0	1.0	1.0	1.0	1.0	1.0	12.0	-55051.73211518835	0.0	0.0	81.0	-1387.427390634899
312120000	-56931.41855028793	-1484.1378049662148	-55447.28074532172	0.5213362323225892	2020.8183897950748	49.5562370381805	102.95219684752517	13.716458575787948	5.305494251634838	0.2895418465104731	0.17904003312956562	0.19096483363978206	0.3404532867201774	0.8049041505553611	0.7578818307829726	9.228329591103678E-4	0.6927553747983414	9.228329591103669E-4	0.6927553747983416	0.530219461331857	0.33428213486917646	0.7855753224019159	0.13303694537563568	2.6801365272647053	0.5730848419306132	0.1856752187537964	1.1578633528067097	0.4339722308453034	1.086180439703229	1.2462758256831687	1.2421826317469522	1.65363823492563	2.802762690222366	1.6349474257901568	1.0	1.0	1.0	0.0	1.0	1.0	0.0	1.0	1.0	1.0	1.0	1.0	1.0	1.0	1.0	13.0	-55057.25856780275	0.0	0.0	83.0	-1417.0291072803793
312130000	-56907.908975482096	-1462.9094092700284	-55444.99956621207	0.4811127547398137	2020.8586132726575	48.74070719820179	110.25176982516396	13.94115675246564	5.282384520836061	0.2910507276408247	0.18230377915249235	0.18920726729333714	0.33743822591334405	0.8684645009487094	0.761024608952307	9.455318890544533E-4	0.7554851655253533	9.455318890544527E-4	0.7554851655253523	0.4926963261008904	0.2289426312581151	1.291094565637024	0.1112050819340495	0.9350044869185546	0.6179860398280548	3.353267144870952	0.4245649639718769	1.1493846811563992	1.2234173866691296	0.6555412562928403	0.6314614311296247	0.6807855603060549	1.2341505424848649	1.0711465579692128	1.0	1.0	1.0	0.0	1.0	1.0	0.0	1.0	1.0	1.0	1.0	1.0	1.0	1.0	1.0	13.0	-55053.56205669321	0.0	0.0	77.0	-1395.4440842319912
312140000	-56912.29420045049	-1487.6245113274392	-55424.669689123046	0.47265665915489674	2020.8670693682425	48.772339643947575	111.8552133243873	13.793126811691076	5.398421437122124	0.2905023232222575	0.18321991894343254	0.1866018291165368	0.33967592871777136	1.1776858692451835	0.8155994078744729	8.84170994768665E-4	0.9321062214209999	8.841709947686671E-4	0.9321062214210003	0.3666271951359899	0.6373934358205775	1.1841694947434473	2.0447038089389693	1.898990512080683	0.6105704911047037	0.5341810993665147	1.0183638720725827	0.8057648787623352	1.2829081148241166	0.7283534708564341	1.5040989189490515	1.5349208623568646	1.3759869482663394	0.8211262935576829	1.0	1.0	1.0	0.0	1.0	1.0	0.0	1.0	1.0	1.0	1.0	1.0	1.0	1.0	1.0	13.0	-55057.56968548169	0.0	0.0	80.0	-1408.5063162287581
312150000	-56902.448147729956	-1473.6514116899104	-55428.79673604004	0.5076372708598017	2020.8320887565376	48.7692913717636	106.15967919733761	13.883819494759177	4.684182259853692	0.2902660298659047	0.1778861232476495	0.19496239189226308	0.33688545499418093	1.0641698638629467	0.772872671594993	9.836266576212355E-4	0.8212285348659927	9.836266576212357E-4	0.821228534865994	1.1802666163062059	0.49319486296497295	0.4630441861588567	4.442300503595887	1.3073769803287474	1.1498798744036887	0.354289234416856	0.9500775777903413	1.0038527080526158	1.2631191074521948	0.9601244090750393	0.8120059803598225	2.046589356388236	1.4401085154277766	1.0212043866548262	1.0	1.0	1.0	0.0	1.0	1.0	0.0	1.0	1.0	1.0	1.0	1.0	1.0	1.0	1.0	13.0	-55050.50458553939	0.0	0.0	75.0	-1397.9436732320996
312160000	-56909.698765981266	-1474.7166336263713	-55434.9821323549	0.4979809389402235	2020.8417450884572	48.24565773835397	89.71856698666365	13.229138398038637	4.958161266730798	0.2881757848760132	0.1801462422793296	0.1916228252251661	0.3400551476194893	1.309452148166915	0.7992632282526149	9.404300568709843E-4	0.8239097600780294	9.404300568709846E-4	0.8239097600780297	0.5265935947256678	1.2852631723555237	1.2957131241807909	1.7025704950938116	1.7636971488415272	0.98461314738891	0.70351369696879	0.9637013284994581	1.185552389653359	0.7565994862344692	0.7821586605634884	0.9044466586970783	2.0922338770775353	1.0258963745827008	1.0893667770476885	1.0	1.0	1.0	0.0	1.0	1.0	0.0	1.0	1.0	1.0	1.0	1.0	1.0	1.0	1.0	13.0	-55039.496329507354	0.0	0.0	81.0	-1400.734621306175
312170000	-56922.9107912724	-1463.8659213827125	-55459.04486988969	0.5451811493011514	2020.794544878096	48.48629868583856	111.41025010671963	14.132318821553293	5.276537888306195	0.29134445396755915	0.17898422195871336	0.19331328471663928	0.3363580393570864	0.7912637761394616	0.7531136860787208	9.286275312970811E-4	0.9426460752105136	9.286275312970831E-4	0.942646075210515	0.3428501263484701	0.9875951291406176	0.7471812391775026	0.9133806160189052	1.1505418469663948	1.3626730637869984	0.32771559755235125	0.8738613742193527	0.6017967081964438	1.3822810140717394	0.544168638653681	0.7237166228728228	0.6518940759528578	1.3429877304819142	1.8817472650300207	1.0	1.0	1.0	0.0	1.0	1.0	1.0	1.0	1.0	1.0	1.0	1.0	1.0	1.0	1.0	14.0	-55057.06633148508	0.0	0.0	81.0	-1385.2509114975041
312180000	-56914.07580273278	-1462.4957089264376	-55451.58009380635	0.5237525247843269	2020.815973502613	49.02574988309547	111.946319084633	14.087395112997294	5.156955466757873	0.2911517629087515	0.17859454708472708	0.19370295959062556	0.33655073041589406	0.6802934883236536	0.7576187995343832	8.923422762599388E-4	0.8628119387041974	8.923422762599401E-4	0.8628119387041971	0.2644896865733939	0.3051679713074533	0.6254722702104407	1.2063379072387044	0.7313861352922063	1.0930823947941053	0.17014101786058042	0.4176415464140996	0.5043624670333955	0.7516107143427071	1.1905914948301053	0.17740771241024464	0.9388414465589913	0.8181219783820535	0.36244945153251706	1.0	1.0	1.0	0.0	1.0	1.0	0.0	1.0	1.0	1.0	1.0	1.0	1.0	1.0	1.0	13.0	-55056.19976620657	0.0	0.0	80.0	-1394.426995840293
312190000	-56926.335047950146	-1475.8908030067694	-55450.44424494338	0.5110450541525948	2020.8286809732447	49.055251462108	131.52942565746304	14.66487016931617	5.618277269419459	0.29102818754275644	0.17850068409490585	0.19046628157491513	0.34000484678742077	0.8371059320914299	0.7665788139747222	8.874109800204094E-4	0.9742545796833927	8.874109800204111E-4	0.9742545796833929	0.48689794289204624	0.3200082618110141	0.47361876296831634	0.7468047846137625	1.2119977580553503	0.5149487305432359	0.04503976652943306	0.26836821525295845	0.33255668223917734	0.6778605930381822	0.8005803070686327	0.2860723549439211	0.6384742866436011	0.7236926026485744	0.27958897681321515	1.0	1.0	1.0	0.0	1.0	1.0	0.0	1.0	1.0	1.0	1.0	1.0	1.0	1.0	1.0	13.0	-55061.35658539113	0.0	0.0	79.0	-1403.4161943075574
312200000	-56920.008466352294	-1467.0453466895904	-55452.9631196627	0.5332047929372966	2020.80652123446	48.80537684817887	114.06084837260074	13.945269036502614	5.579437957946268	0.28946090456275475	0.17996789436876257	0.1910831122029499	0.33948808886553106	1.0343105856272545	0.7934500618281012	9.179825111626142E-4	0.9074272509091696	9.179825111626123E-4	0.9074272509091663	0.04795502530783268	0.4555539126839979	0.37829981558437087	0.23873563029902248	0.5634569717616477	0.4966466043409276	1.0719744462073577	0.25454041459477217	0.3934299153118186	0.17948736468229606	0.748980129970647	0.24892908535052735	0.4373063605927279	0.6621149856215532	0.2508261561367454	1.0	1.0	1.0	0.0	1.0	1.0	0.0	1.0	1.0	1.0	1.0	1.0	1.0	1.0	1.0	13.0	-55061.02302079491	0.0	0.0	81.0	-1399.2523921013965
312210000	-56926.52633349675	-1450.713360037002	-55475.81297345975	0.49975659372918624	2020.839969433668	48.60966600148594	134.5869998135816	14.780135503432305	5.216918643563752	0.2919765849967742	0.17556362292845534	0.19470651905417205	0.3377532730205967	1.2080562573615454	0.7887067390954647	9.573994012078441E-4	0.8187393652437683	9.573994012078402E-4	0.8187393652437683	0.15445066168131855	0.1723149308823347	0.3927388310243799	0.05129902232079309	0.5981886874500397	0.4611303892045109	0.17214444977904955	0.7933599477782558	0.35318322445886635	0.4883286386594065	0.3381424703383247	0.3475330113753854	0.49995793888528134	1.1490331760645702	0.4811547633327334	1.0	1.0	1.0	0.0	1.0	1.0	0.0	1.0	1.0	1.0	1.0	1.0	1.0	1.0	1.0	13.0	-55075.48381232596	0.0	0.0	87.0	-1387.0091146727452
312220000	-56980.501739566105	-1471.910990868267	-55508.59074869784	0.4777092318311382	2020.8620167955662	48.397250963684	219.03075764617876	16.900033918602478	4.757819447516986	0.29274824529095916	0.1811373486585783	0.18750070012487585	0.338613705925585	1.3275220920783206	0.7951841142308291	9.552377686171915E-4	0.8007043429018365	9.552377686171883E-4	0.8007043429018351	0.8577793993529782	2.4331907839577154	1.0788189191751896	0.22257367716303267	1.9523022144077762	1.4260579354590563	0.141096173539202	1.46890019563035	0.8572792609908279	1.5307589146206024	0.6374151562263113	0.7605636475926865	0.9946421989325817	1.4304435622101588	1.428089153171991	1.0	1.0	1.0	0.0	1.0	1.0	0.0	1.0	1.0	1.0	1.0	1.0	1.0	1.0	1.0	13.0	-55110.70953792434	0.0	0.0	81.0	-1397.876203194684
312230000	-56961.81422788685	-1478.5544276366504	-55483.2598002502	0.510969324180265	2020.828756703217	49.73276707129259	190.34255391817726	15.882871078687852	5.502602681329296	0.28991720635532475	0.17677191573100903	0.19453923230363218	0.33877164561003237	0.41035745020351355	0.6929800786533243	9.03245227854917E-4	0.6891856467941216	9.032452278549167E-4	0.689185646794122	0.38705677783009845	0.563639744680799	0.9220263639215801	0.16947502352752822	1.16305972909078	1.0774946323479186	0.05433250430296314	1.4227756069363098	0.5747514560457351	1.8385901661437394	0.6026952645744681	1.0936605438862816	1.1036980704073227	1.4421812119048731	0.8249877494596912	1.0	1.0	1.0	0.0	1.0	1.0	1.0	1.0	1.0	1.0	1.0	1.0	1.0	1.0	1.0	14.0	-55090.830426103494	0.0	0.0	80.0	-1412.2813543694715
312240000	-56978.15693102116	-1464.3326093148507	-55513.824321706314	0.4783151585851633	2020.861410868812	49.50256431382241	136.56089395975454	14.851898482790522	4.776048453979756	0.2909689862682884	0.1818224565288381	0.19275991254566452	0.33444864465720736	0.3757269794930687	0.6575084495481494	9.224679913350007E-4	0.7624712566060059	9.224679913349988E-4	0.7624712566060046	0.10051501915011056	0.48948630256055053	0.5212009187442831	2.5348051274429926	0.8782966710944374	0.4758870311895043	0.08590278252476848	0.5891512740658684	0.1626896750126936	0.6141038354125428	0.4294976219104415	0.18365113999454513	0.6107051953028473	0.6493133814445309	0.8296515501085283	1.0	1.0	1.0	0.0	1.0	1.0	1.0	1.0	1.0	1.0	1.0	1.0	1.0	1.0	1.0	14.0	-55103.49500908008	0.0	0.0	83.0	-1399.2338129883653
312250000	-56971.281486052765	-1483.7410135084135	-55487.54047254435	0.49768925619535725	2020.842036771202	49.77634720467011	129.69351443706552	14.610504987888335	5.048243470374739	0.29148265977978727	0.18230564748904182	0.18975374189492383	0.3364579508362455	0.4645953859232182	0.6906798915042388	9.257814952881877E-4	1.1344911965182587	9.257814952881849E-4	1.134491196518258	0.21755878258403227	0.20555305540883012	0.6356274662904863	0.7417907780952554	0.4405776453238964	0.47974002850207254	0.16051763009272155	0.4413692370093355	0.25952708800156976	0.718850306880422	0.9984537456717664	0.3222689121789933	0.5928375038112222	0.5593501696385786	0.2482490255831797	1.0	1.0	1.0	0.0	1.0	1.0	0.0	1.0	1.0	1.0	1.0	1.0	1.0	1.0	1.0	13.0	-55106.12964241077	0.0	0.0	79.0	-1404.2159364889592
312260000	-56974.96618673579	-1487.2694312327017	-55487.69675550309	0.4959290596757506	2020.8437969677216	49.76164989422839	121.06048281998352	14.003180595502284	5.203688475161668	0.2931746231914451	0.17665976441091907	0.1924559433077401	0.33770966908989425	0.6462556842517481	0.7460184147187863	8.761899326081488E-4	0.9383034565417349	8.761899326081482E-4	0.9383034565417333	0.3886000725154595	0.4795430288040228	0.6706161654033493	1.1867331444263065	1.483587754831705	0.7128365620739483	2.1968406914597525	1.4425539710940638	0.1986057167996036	0.8204084946842314	0.5008080465337247	0.7329726416043956	1.1126606984493856	1.5765170616603332	0.3964862932653665	1.0	1.0	1.0	0.0	1.0	1.0	0.0	1.0	1.0	1.0	1.0	1.0	1.0	1.0	1.0	13.0	-55073.31713991466	0.0	0.0	84.0	-1410.409939786775
312270000	-56970.694616154855	-1470.9616720785905	-55499.73294407626	0.579032898187208	2020.76069312921	49.371447747150505	155.32169333164813	15.143250125703458	4.987042115324977	0.2947626764970055	0.17545866345826167	0.19150537427984113	0.33827328576489024	1.1480621280647902	0.7930327976581965	9.622485665435291E-4	0.8771253274844203	9.622485665435271E-4	0.8771253274844202	0.40906800693988554	0.7637272561632219	1.2822454039478526	3.030891758169692	1.5167074353294698	0.7170504688952226	1.5484675578267428	0.8859725518551044	0.5669798833461711	0.7012890638929673	1.2946116117558697	0.4844317453802423	1.3168169053121357	2.008598254184073	1.894550360071501	1.0	1.0	1.0	0.0	1.0	1.0	0.0	1.0	1.0	1.0	1.0	1.0	1.0	1.0	0.0	12.0	-55089.01042594892	0.0	0.0	83.0	-1394.2382510162354
312280000	-56964.1725109598	-1457.9075101437177	-55506.26500081608	0.5081577849925686	2020.8315682424047	48.59622786566856	139.90537354460054	15.155856925301403	5.302280662557653	0.29118279466136576	0.17975961475361144	0.1932207892127659	0.33583680137225547	0.9532765919469559	0.7855637699990964	9.510785919954888E-4	0.9520842569106743	9.510785919954865E-4	0.9520842569106734	0.639579903920934	1.0198715350083216	1.363633304907715	0.0030970073171493603	1.6693537068685624	0.5619621232977181	1.2628660949982973	1.2197768426096716	0.6248354761307481	0.5257908624747099	1.089308998686202	0.6846241419389115	2.5897236888137405	0.9146620961397588	0.3465659576915464	1.0	1.0	1.0	1.0	1.0	1.0	0.0	1.0	1.0	1.0	1.0	1.0	1.0	1.0	1.0	14.0	-55092.4574038727	0.0	0.0	85.0	-1377.4761578758882
312290000	-56959.63519480024	-1422.430578620205	-55537.20461618004	0.47588098772467735	2020.8638450396727	48.0068922357388	110.86159487904015	14.361475033869691	5.024935561336713	0.29194574673584833	0.18016997041255697	0.1903908438979174	0.33749343895367584	0.6220123249912219	0.7457095939684646	9.595947615943556E-4	0.8974028110065371	9.595947615943553E-4	0.8974028110065356	0.3873515701500179	0.8987093302867994	0.8584002737946219	0.022394608839424252	0.8076204191054639	0.8887719328356305	1.08532599872714	1.0599120113123413	0.5228166381420557	0.3432983243690884	0.2710400754391313	0.5081125635706037	1.0074947834102277	0.8231914964959766	0.38197128391241447	1.0	1.0	1.0	0.0	1.0	1.0	0.0	1.0	1.0	1.0	1.0	0.0	1.0	1.0	1.0	12.0	-55133.06983896305	0.0	0.0	83.0	-1355.8467457697614
312300000	-56932.5827890804	-1425.6286290977307	-55506.95415998267	0.5445668711587628	2020.7951591562385	47.61406052903856	104.42346935724336	14.324957864207253	5.561008761305624	0.29110960358449717	0.18091277312324475	0.1936944146967677	0.33428320859548893	0.6563242430435929	0.7687455964506895	9.333165439709849E-4	0.8943824087607235	9.333165439709873E-4	0.8943824087607242	0.13071048344838726	1.017570408962824	0.8759798560408854	0.6202254755911532	0.5183694017035114	1.1563386804228926	0.8651030672965604	1.6767868671163493	0.46473573419749337	1.5123575439025114	1.7590932862286752	0.52235494386206	1.2324466705720503	1.5181735468186586	0.7980158540618557	1.0	1.0	1.0	0.0	1.0	1.0	0.0	1.0	1.0	1.0	1.0	1.0	1.0	1.0	1.0	13.0	-55103.22769684809	0.0	0.0	81.0	-1352.1379651605448
312310000	-56923.2469157117	-1426.866239041914	-55496.38067666979	0.5272705952676214	2020.8124554321298	47.4446949130201	124.06228430831747	14.830991516878964	4.6066789888528135	0.29299313855935083	0.17853448269532582	0.1910846913185787	0.33738768742674324	1.1444051037224532	0.8175369298317271	9.491453828271289E-4	0.9740675232952518	9.491453828271279E-4	0.9740675232952479	0.12421769643689898	0.8016957550211355	0.6398983153360832	1.3314093915645875	0.5482030017683616	1.4430911940176514	0.9643372862301887	1.079881643748419	0.5390005660673893	1.7437678204233085	1.2924411782195586	0.3734202357400752	0.9677514921923713	0.9560018648915789	0.6754663935042913	1.0	1.0	1.0	0.0	1.0	1.0	0.0	1.0	1.0	1.0	1.0	1.0	1.0	1.0	1.0	13.0	-55095.981997647934	0.0	0.0	84.0	-1349.9992649304659
312320000	-56919.52369543217	-1430.6437666286981	-55488.87992880348	0.4848529133025239	2020.8548731140947	47.014559532373866	114.8131886260241	14.751959132263982	5.57515015571911	0.29260138700163674	0.1785997139244517	0.1907565521690407	0.33804234690486945	0.9949885005474055	0.7757554508349482	9.743243649538273E-4	1.0151156204313816	9.743243649538263E-4	1.015115620431382	1.3124299976016593	0.25346789767863454	2.9046066218745237	0.571480218176221	2.210872803280617	1.4338788900912596	2.4137116781351033	1.3041678595212047	0.8072010948075735	1.119733085100052	0.46812571233145156	0.6919832181723408	1.7488676305998003	1.5967100230222124	0.5688019163058162	1.0	1.0	1.0	0.0	1.0	1.0	0.0	1.0	1.0	1.0	1.0	1.0	1.0	1.0	1.0	13.0	-55101.76402160858	0.0	0.0	86.0	-1346.4254870002737
312330000	-56891.45148670734	-1411.2735082102022	-55480.17797849714	0.44934071307584916	2020.8903853143215	46.222772819928416	84.93183694990431	13.734104123969702	5.2960525065806685	0.29311343071528156	0.17643025297864923	0.19232992892953205	0.3381263873765358	0.8368714653061133	0.7707150740916815	9.660413202797084E-4	0.8186344201009678	9.660413202797082E-4	0.8186344201009691	0.45262986782221554	0.2762581911641214	1.6813203259345206	2.795815863995146	1.207435858372745	2.3895360538985573	0.5334051524051028	0.7931321310038265	0.189434015242864	1.0310842124934059	1.1957698521195703	0.447697782119817	0.9202137505841783	1.5824445180780005	0.9701399739812355	1.0	1.0	1.0	0.0	1.0	1.0	0.0	1.0	0.0	1.0	1.0	1.0	1.0	1.0	1.0	12.0	-55069.427151357006	0.0	0.0	87.0	-1343.127626564821
312340000	-56906.28163337743	-1434.326560223479	-55471.95507315395	0.45487935590514683	2020.8848466714921	46.05169230538589	80.94459534877333	13.323701423176042	5.241253432034613	0.2896011243326929	0.17992631627866423	0.1929854872219872	0.3374870721666542	1.0368473282120156	0.7746515106202776	9.621362079181044E-4	0.8734168299703081	9.621362079181037E-4	0.8734168299703098	0.5586397252425365	1.0497069391832523	0.8180453079403229	0.4872855156478034	1.3110060046060847	1.8266848471538308	3.4509299112388065	1.001950793211434	0.641386415046466	2.0624359156038814	1.1114027650200549	1.2249731798272632	1.058125542225514	2.6510371689436187	0.3271879480169988	1.0	1.0	1.0	1.0	1.0	1.0	0.0	1.0	1.0	1.0	1.0	1.0	1.0	1.0	1.0	14.0	-55062.45800084615	0.0	0.0	85.0	-1355.3065368061575
312350000	-56883.0772409745	-1426.4807208567438	-55456.59652011775	0.4976866827620167	2020.8420393446354	46.561472579335025	95.29679993875035	13.895461468192332	4.916135599472925	0.2905777180536915	0.17992631627866423	0.19182896835948599	0.33766699730815686	0.8108857922625442	0.7915428525371737	9.79965334475812E-4	0.7059086620097387	9.799653344758099E-4	0.705908662009738	0.09635929499442798	0.8549929226969447	0.5410510022526329	0.9226466831853752	1.8820685336604135	1.8945778763555898	0.5320250528593039	1.9532801704357643	0.6680345038094544	1.4455566279318763	0.02897223499119086	0.5665959683669844	1.202334196941609	1.9703593434646605	0.5017315962241479	1.0	1.0	1.0	1.0	1.0	1.0	0.0	1.0	1.0	1.0	1.0	1.0	1.0	1.0	1.0	14.0	-55063.31151974625	0.0	0.0	82.0	-1359.8196621260283
312360000	-56907.86407843734	-1442.3655570437454	-55465.498521393594	0.48294009752957995	2020.8567859298678	47.474144438938396	87.14238898675649	13.36962680289959	5.433829191581562	0.29561411104020924	0.17909926361287762	0.19094816969917203	0.3343384556477397	1.3244714118926493	0.7725636084840624	9.972166493122398E-4	0.7253969076790625	9.972166493122392E-4	0.7253969076790633	0.9372698370828527	0.17140704764665113	0.9332416512368971	0.29175850290183647	2.5748645839674444	0.4414245756394838	0.16345815008767373	0.6007908763318106	0.8327121947709912	2.036161867959911	0.9029068823328347	0.4079139161948922	0.9306549842950709	2.7789879529478814	1.0402359866821846	1.0	1.0	1.0	1.0	1.0	1.0	0.0	1.0	1.0	1.0	0.0	1.0	1.0	1.0	1.0	13.0	-55080.165901092085	0.0	0.0	81.0	-1375.6379147708901
312370000	-56880.57452518447	-1442.6213139752026	-55437.95321120927	0.466848938374184	2020.8728770890232	47.890600123955146	70.24627069179124	12.551123815508006	5.017351768603492	0.2959828293081197	0.17909926361287762	0.1910917545979452	0.33382615248105596	1.0650303969379147	0.7882633379736562	9.506536109997833E-4	0.7005331190091756	9.506536109997851E-4	0.7005331190091763	0.2515242140991131	0.35128037333491974	1.032834299246776	0.9045686588792167	1.613748390209708	1.4225352568242848	0.012540672978271333	0.5762479042463569	0.41944367033010904	0.785948540817528	0.16365753848604678	0.12095572366354046	0.6316627704640447	1.4321989709305587	0.6510623526183289	1.0	1.0	1.0	1.0	1.0	1.0	1.0	1.0	1.0	1.0	1.0	1.0	1.0	1.0	1.0	15.0	-55065.86758946158	0.0	0.0	76.0	-1377.1005268422164
312380000	-56894.350819087	-1434.1912348658714	-55460.159584221125	0.492192915519547	2020.8475331118777	47.3390930642225	99.71118869379974	13.839819623171932	5.29303517194147	0.28787192970625214	0.17788719704637357	0.1915047589631096	0.34273611428426315	0.7586067733448583	0.7567569374497721	9.11198955861175E-4	0.8939508848110952	9.111989558611731E-4	0.8939508848110953	0.5059662595022392	1.5083823864655455	0.4962935200406423	1.530360625328853	0.9201769417264856	0.48213850997999047	0.05431679367966125	0.7701013237055093	2.7913185231115087	0.6134814580229513	0.5471438908576453	0.1715974682896947	0.2305828458990101	0.7092779951738658	1.0663362360874515	1.0	0.0	1.0	0.0	1.0	1.0	0.0	1.0	0.0	1.0	0.0	1.0	1.0	1.0	1.0	10.0	-55083.6201329593	0.0	0.0	86.0	-1370.0694018619713
312390000	-56885.49223435757	-1416.6448536559276	-55468.84738070164	0.49197238808481886	2020.8477536393125	47.69811863110338	78.09262957365249	13.105997348964733	4.67443333718546	0.2956439155423014	0.1781954147414915	0.18824373529996458	0.337916934416241	1.0331055439996788	0.7816328031896153	9.505367886437016E-4	0.579068149188419	9.505367886436999E-4	0.5790681491884194	0.9389324821364412	0.1715404615693989	1.0407305754308611	1.6329607687688634	1.2004216017813738	0.9404720568568891	0.04305163408652564	0.7222715776124217	0.5018659808303786	0.5290409063716984	0.04127111819674431	0.5616114700480868	0.27026538855720217	1.5315609404274027	0.4789842779616526	1.0	1.0	1.0	0.0	1.0	1.0	1.0	1.0	0.0	1.0	0.0	1.0	1.0	1.0	1.0	12.0	-55091.93260737197	0.0	0.0	77.0	-1364.6391445188071
312400000	-56905.2912505769	-1427.9671929883852	-55477.324057588514	0.4853031629716002	2020.8544228644257	47.04844494126098	97.36496136646049	13.847038224888843	5.0530025846996764	0.2908104199176864	0.18271757145239925	0.18610058573461907	0.3403714228952939	0.8465982458147377	0.7984622199544584	9.878391749190097E-4	0.8091152917246685	9.878391749190093E-4	0.8091152917246681	0.6009613039657996	0.6246876482054796	0.819873321213042	1.989204097055655	1.4677107423114044	0.7453008736379507	0.9585449964919712	0.36018469085620314	5.14194860317444	0.849811308939795	0.2638344062805521	0.2539593167366748	1.106240107039151	1.3324514033580797	0.4458799343731281	1.0	1.0	1.0	0.0	1.0	1.0	0.0	1.0	0.0	1.0	1.0	1.0	1.0	1.0	1.0	12.0	-55116.20652208496	0.0	0.0	77.0	-1359.022799251119
312410000	-56932.52114894124	-1454.8120934398278	-55477.709055501415	0.5739045958816412	2020.7658214315156	48.4132312263231	102.19407321955335	13.646429193880373	5.275642937620136	0.2946959425492226	0.17994916677124162	0.18967890036440244	0.33567599031513196	1.0689765933802196	0.7959120843121069	9.50102673699457E-4	0.7079327710443027	9.50102673699457E-4	0.7079327710443034	1.746996038840367	0.5636420444883498	0.9485115222566078	0.2432012474904687	2.741394927415483	2.453794875798944	1.3971835710371237	1.2444410844746063	3.543326251171027	1.6387616112521686	0.7304320759215657	1.379005870646561	2.8338773966925155	1.5747321258521865	1.576975607813529	1.0	1.0	1.0	0.0	1.0	1.0	0.0	1.0	0.0	1.0	0.0	1.0	1.0	1.0	1.0	11.0	-55104.46446571839	0.0	0.0	77.0	-1383.8478569602769
312420000	-56948.915919987696	-1481.5900389153437	-55467.32588107235	0.48472510593443546	2020.855000921463	49.41617319487967	107.67860314123382	13.5985564925459	5.295143324370263	0.2919428312909925	0.1759010196280391	0.19305839774071493	0.3390977513402521	1.604821806895137	0.8168528082754988	9.252129941782617E-4	0.8150845297715021	9.252129941782636E-4	0.8150845297715033	0.3568232959180638	0.2478217505391264	1.4073599279360387	1.0019186934596311	3.006052304745907	1.5853600104905188	0.059924445898868646	0.556037480460523	2.774192141986346	0.8801543590935925	0.3998078621540972	0.378279380168624	1.7402657642217467	0.8928703186604647	1.6270784290752867	1.0	1.0	1.0	0.0	1.0	1.0	0.0	1.0	0.0	1.0	0.0	1.0	1.0	1.0	1.0	11.0	-55090.77537084535	0.0	0.0	79.0	-1411.1341196105668
312430000	-56920.40645808565	-1469.975462932636	-55450.430995153016	0.528212817907538	2020.8115132094897	49.07243823242665	109.97685925737035	14.135312604705204	4.907485770062876	0.2939676645300819	0.17968270359940408	0.1897304416149365	0.33661919025557624	0.7617579385853249	0.7310747785523218	9.370856459038866E-4	0.9211568332241764	9.370856459038836E-4	0.9211568332241756	0.29599802640345385	0.10216963819879901	0.9899945422206237	2.885068852899782	0.9772510378246689	0.6858144299278705	0.06679234201764288	0.38671942405403775	1.7939870830228866	0.793217872605711	0.3776680326870744	0.27876921604066096	0.8158458323041441	0.8331101257343747	0.5271442321916817	1.0	1.0	1.0	0.0	1.0	1.0	0.0	1.0	0.0	1.0	1.0	1.0	1.0	1.0	1.0	12.0	-55098.36850213225	0.0	0.0	74.0	-1399.0880676143158
312440000	-56942.89728839419	-1489.8931127814612	-55453.00417561273	0.5125498040921607	2020.827176223305	50.375828620607294	126.62872468027464	14.345369334743822	5.354204618649967	0.2911679418110667	0.17635355550188958	0.1957380236523469	0.3367404790346955	0.43224088469000177	0.7063900488759997	8.75437927725256E-4	0.7403769550804157	8.754379277252554E-4	0.7403769550804165	0.6024334775369972	0.3026849370906343	1.6991626559296003	1.0271235324494423	1.9761531230310958	1.3593833804953876	0.12178214592820244	0.3673488284654828	0.3519948325329529	1.1867215593128446	0.6655260400320127	0.5169546996124578	1.0450382784221723	1.6491485499139966	0.5714990606876315	1.0	0.0	1.0	0.0	1.0	1.0	0.0	1.0	0.0	1.0	1.0	1.0	1.0	1.0	1.0	11.0	-55092.04977750973	0.0	0.0	75.0	-1428.10684349944
312450000	-56926.48267855292	-1475.8333745857062	-55450.64930396721	0.5013112054204992	2020.8384148219768	49.55531170409129	95.19867080749064	13.191973403593181	5.419253573571471	0.2898823920611588	0.1792318171419621	0.19604392836888396	0.33484186242799385	0.41587456681421875	0.6855340404603191	9.555097264404111E-4	0.7310902597499425	9.555097264404142E-4	0.7310902597499433	1.0524117107682132	0.23588758649795344	1.8190801878043052	1.0874738515439608	1.8737683993052134	0.8838145108490921	0.13655625000727017	0.5030681667625894	0.3486866659066865	0.2656459017851331	0.4683289332633896	0.39476173876104065	1.1567884308441023	3.243584652876786	1.2659552292240681	1.0	1.0	1.0	0.0	1.0	1.0	0.0	1.0	1.0	1.0	1.0	1.0	1.0	1.0	1.0	13.0	-55098.63102738938	0.0	0.0	70.0	-1409.3738661375019
312460000	-56942.82123587746	-1485.7415979991456	-55457.07963787831	0.4793970718426573	2020.8603289555547	49.12368277935642	119.45858490789674	13.95447656523723	5.2919321462066415	0.2908207361672178	0.17668960959242683	0.19024061014019628	0.3422490441001578	1.3646987594279179	0.8019922363775415	9.056899264188853E-4	0.723652689537679	9.056899264188843E-4	0.7236526895376789	1.1154611521477937	0.2924062968730327	1.1236678617407931	0.2886321990750424	2.651560280048896	1.8602291639308914	0.2711369633336741	0.803664716195506	2.7838113958284856	2.5843848656162027	0.43594673061029565	0.6041903594744907	1.9344594559489756	2.8518933027322357	0.4824775257448786	1.0	1.0	1.0	0.0	1.0	1.0	0.0	1.0	0.0	1.0	1.0	1.0	1.0	1.0	1.0	12.0	-55095.95711541407	0.0	0.0	76.0	-1414.9634079486618
312470000	-56934.16860758352	-1464.9648984154737	-55469.20370916804	0.49082691225703023	2020.8488991151403	48.53336299800799	101.40956849738122	13.800764235431394	5.776245119145314	0.291105682928146	0.17970362781327404	0.19177633325416968	0.337414356004409	2.120039178758698	0.8132746076277685	9.419281928059762E-4	0.756052807577402	9.419281928059771E-4	0.7560528075774043	0.4566767089277645	0.18283896371313435	1.1701977477157668	0.6314078258325952	1.8354232272443904	1.7913700799860042	0.20614009157505767	1.4355412261903928	0.3670593885584157	0.9581664034940945	0.5008726250865108	0.9894132169111105	0.14839153423388715	0.7808328720917458	1.1962155352560768	1.0	1.0	1.0	0.0	1.0	1.0	0.0	1.0	1.0	1.0	1.0	1.0	1.0	1.0	1.0	13.0	-55107.228389616925	0.0	0.0	74.0	-1396.5281817280663
312480000	-56942.71989771743	-1462.7285308936812	-55479.99136682374	0.5768607666163673	2020.762865260781	49.52213348620398	112.06115512838532	14.051255883341177	5.3359996039619855	0.2945853325647956	0.17765209454242362	0.19093033167794382	0.3368322412148357	1.6803227951946655	0.8073753045327038	9.869314398917757E-4	0.6308880285908247	9.869314398917738E-4	0.6308880285908235	0.6565147345102822	0.6444107270511852	0.40142677657052794	2.9285323191095305	2.9286796981517593	1.0328455167512194	0.8604371877693322	0.7447949668479947	0.157447891366151	1.8284838321566206	1.0704254263419613	0.6881651038679955	0.380629990688412	2.18016078704265	1.3883032756325397	1.0	1.0	1.0	0.0	1.0	1.0	0.0	1.0	1.0	1.0	1.0	1.0	1.0	1.0	1.0	13.0	-55114.17419559563	0.0	0.0	74.0	-1395.4951038344007
312490000	-56933.6038507564	-1462.716715104521	-55470.88713565188	0.4965943470956043	2020.8431316803017	49.79834718731021	140.39746412609307	15.083236145177988	5.221726683077415	0.2921336663007524	0.18265141680926117	0.19442821128986576	0.33078670560011936	1.2465269354955273	0.7843864466634097	9.344839857697742E-4	0.7486527679103155	9.344839857697736E-4	0.7486527679103174	0.636331240326048	0.35127214104755	0.40845669151050085	0.3117838165618121	1.7936486387556099	0.9912013249259963	1.3627593992764244	1.6347416694136498	0.22873169265962043	0.3926299050700999	0.6950924860028651	0.45520600674980294	0.23681332839856797	1.2874467645418077	0.8397719896971824	1.0	1.0	1.0	1.0	1.0	1.0	0.0	1.0	1.0	1.0	1.0	1.0	1.0	1.0	1.0	14.0	-55103.113163597955	0.0	0.0	77.0	-1393.7260620949096
312500000	-56934.07895467632	-1469.055626988188	-55465.02332768813	0.5100329987818515	2020.8296930286156	50.08809220822566	123.29727360785724	14.340756685831693	5.15348229196697	0.2952178544447226	0.1792001327803793	0.19143070285331512	0.3341513099215817	1.2530768785416435	0.7866328584323016	8.935824040893164E-4	0.7205404452311149	8.935824040893174E-4	0.7205404452311152	1.1870111750198777	0.13905517202823	0.461832595964524	0.1448241738521936	1.87810828949581	1.084430407622456	0.07471288547947603	1.2448416327100722	0.7547460057006294	1.4251530957724405	0.9956955972352398	1.039821368693604	1.1391367688027094	1.1612571973101813	1.6446498660552649	1.0	1.0	1.0	0.0	1.0	1.0	0.0	1.0	1.0	1.0	1.0	1.0	1.0	1.0	1.0	13.0	-55090.10188659317	0.0	0.0	78.0	-1401.2353347730982
312510000	-56943.20009566828	-1462.7128860066002	-55480.48720966168	0.4800741273513049	2020.859651900046	49.95445041705186	144.34744514225497	14.791686405785496	5.086617849124644	0.28946110080925114	0.1792001327803793	0.193694916382373	0.33764385002799535	0.9034972403477189	0.7801558147529197	9.24598028432409E-4	0.7123133999737867	9.245980284324102E-4	0.7123133999737865	0.40654251840334826	0.45157910985127053	0.38068423587798467	0.39299627132194564	0.9311929794677198	0.6043564211737601	1.2320370393917577	1.0942540012414619	0.9961301509795707	0.5285429657011106	1.7585831487573527	0.8332260157220013	0.5272078096500553	0.7516060922788982	0.43882820484097973	1.0	0.0	1.0	0.0	1.0	1.0	0.0	1.0	0.0	1.0	0.0	1.0	1.0	1.0	1.0	10.0	-55110.85654887066	0.0	0.0	81.0	-1405.9238072094752
312520000	-56937.55195818607	-1478.8700823287795	-55458.68187585729	0.49943375354626257	2020.840292273851	49.799780951619475	117.8931990135786	14.008808349694798	4.824667220719157	0.29852287890416845	0.17754642995897943	0.190454272853513	0.33347641828333785	0.8584338909014037	0.7801320508247799	9.185352634076515E-4	0.7152445596310597	9.185352634076505E-4	0.71524455963106	1.0030625538714135	0.7233890024910775	0.9995035613541859	0.21275144257501508	2.0748158820923743	1.0528578709621779	0.6101874701345175	1.9030830379176964	1.8472213352415612	1.8661781103731463	0.36032019469971505	1.1958144462999234	0.9345465629595995	0.7726025234817977	0.5190498227453523	1.0	1.0	1.0	0.0	1.0	1.0	0.0	1.0	0.0	1.0	1.0	1.0	1.0	1.0	1.0	12.0	-55097.2988434629	0.0	0.0	74.0	-1413.1968690214132
312530000	-56899.89305306514	-1450.162108234657	-55449.73094483049	0.47953170165152803	2020.8601943257459	48.37305358401083	115.1982621826359	14.421304898632968	4.95022157283452	0.2894482740276925	0.1788638347894695	0.18734688114135548	0.34434101004148127	0.9054235071632888	0.7816804020258888	9.456588341880045E-4	0.8065693336083536	9.456588341880035E-4	0.8065693336083513	0.36944562900941524	0.2024929212713224	0.715053711361816	1.4704763408486292	1.0712675192853756	1.280200382668899	2.2635925234147476	0.7929077714977162	1.750352011402537	0.8322602334173775	0.7444009110920103	0.39981155872511054	0.3916319601482349	0.9147230119521776	0.08164765001881592	1.0	1.0	1.0	0.0	1.0	1.0	0.0	1.0	0.0	1.0	1.0	1.0	1.0	1.0	1.0	12.0	-55086.288758793205	0.0	0.0	74.0	-1383.7018839470174
312540000	-56924.61653043752	-1472.5106175710573	-55452.10591286646	0.5454522326989958	2020.7942737946983	49.698627041178135	116.38067131137242	14.004955538868426	5.180448813363766	0.29204185179118364	0.18178571253590906	0.18834745901375136	0.3378249766591547	1.12442028322067	0.7758298506983128	9.226358315303802E-4	0.9292355928927949	9.226358315303818E-4	0.9292355928927937	0.7963396787548082	0.28752672554419556	1.2454303266887234	1.4798618943610198	1.5767859556472923	2.5304523128047376	0.4040215925859441	1.5985481775355272	1.0792246180864502	0.6543931443020121	0.8377775640006914	1.0004783505418444	0.9531804184114291	1.3311912765957634	0.7982722706551756	1.0	0.0	1.0	0.0	1.0	1.0	0.0	1.0	0.0	1.0	0.0	1.0	1.0	1.0	1.0	10.0	-55086.6940441532	0.0	0.0	83.0	-1399.4974855806659
312550000	-56913.314571244024	-1438.1524625702446	-55475.16210867378	0.5212187500809412	2020.8185072773165	49.020083476600554	156.4778449842748	15.277413649037468	5.120250772923247	0.2893025834970327	0.17773223473429742	0.19303958692913312	0.3399255948395355	0.5842226348198827	0.7208670719617918	9.312693141229274E-4	0.6666370867003985	9.312693141229259E-4	0.6666370867003976	0.3084778890213728	0.6391632640587478	0.6254453713091005	2.1346655840912807	0.5814842006404779	1.339074441093534	1.5034245851494128	0.3073483762847725	0.31561473647087684	0.5918696753100151	0.17740657534255605	0.8318368488866982	0.8628831009720136	0.8929582864485215	0.5093992939235203	1.0	1.0	1.0	0.0	1.0	1.0	0.0	1.0	0.0	1.0	1.0	1.0	1.0	1.0	1.0	12.0	-55098.535225650456	0.0	0.0	75.0	-1380.0714707852583
312560000	-56915.76037531582	-1440.6022525359413	-55475.158122779874	0.5292779887009169	2020.8104480386964	48.48265251263349	128.03869664428262	14.884166611331143	5.3006570411847145	0.29040865514215697	0.17972373176700315	0.19022721748917712	0.3396403956016615	1.633030202638398	0.7948206159173592	9.956149732807133E-4	0.6966893394653583	9.956149732807129E-4	0.6966893394653583	0.760957526471073	0.7340719613524632	1.482806335435778	0.48735356863849577	1.508490777640669	2.78661813374857	0.673455104554653	0.4413264415292603	0.04257277880162044	2.056947781723898	0.7639346718853184	0.38497325091686674	1.66397269335147	2.945328127025455	0.4637898771841598	1.0	1.0	1.0	0.0	1.0	1.0	0.0	1.0	1.0	1.0	1.0	1.0	1.0	1.0	1.0	13.0	-55098.67252281862	0.0	0.0	75.0	-1371.4313144810862
312570000	-56913.46837911574	-1455.5791604794335	-55457.8892186363	0.449490395084565	2020.8902356323129	48.1504848606161	101.26059630781877	13.747938382627831	5.291999803335502	0.29298788623970395	0.17716281436318757	0.1952497684721591	0.33459953092494815	0.7273693101246963	0.7385740290684365	9.918686909385116E-4	0.9091410650769988	9.91868690938513E-4	0.9091410650769985	0.7348285053077214	0.8966629080045714	0.7377048568730838	0.10122020387843707	1.1871276905984505	0.8578941844305832	0.7899683021301486	2.208578926660678	0.6801787883766959	0.7053660181965148	1.5974420030351906	0.5436562514039458	1.1031917465023149	2.3672604781267093	0.13603854746978689	1.0	1.0	1.0	1.0	1.0	1.0	0.0	1.0	1.0	1.0	1.0	1.0	1.0	1.0	1.0	14.0	-55102.484103379116	0.0	0.0	75.0	-1378.3188624555057
312580000	-56926.61446828022	-1450.9656338998684	-55475.64883438035	0.5402706075122151	2020.7994554198851	47.776651779092816	91.5302183287439	13.635126089444578	5.446346841235462	0.2930577623004465	0.17688199858995282	0.19358280420431578	0.3364774349052837	0.8526877192944453	0.7509041030566191	9.365031245336862E-4	0.8889108840707818	9.365031245336862E-4	0.8889108840707838	0.5682983684274333	0.34551842684075074	0.7613460306413214	0.41561336035092394	2.3344300408652012	2.0817622383846177	0.6383505453631496	0.22623338897154466	0.7570951437994277	0.9280939155022863	0.6185014572199521	0.0795142831268481	0.9743128961286178	1.3913621941062284	0.8808721649259079	1.0	1.0	1.0	1.0	1.0	1.0	0.0	1.0	1.0	1.0	1.0	1.0	1.0	1.0	1.0	14.0	-55104.350762332484	0.0	0.0	75.0	-1376.4751513291314
312590000	-56917.18011031324	-1451.6895608454577	-55465.49054946778	0.48526242320418955	2020.8544636041931	47.854427627597836	90.9300868647036	13.361028375649925	4.824839736168096	0.2932029042641089	0.1767412963973379	0.19088278229130212	0.3391730170472499	0.6232263655285658	0.753446234669169	8.879879889661503E-4	0.7987604408909984	8.879879889661502E-4	0.7987604408909982	0.09143291073784884	0.46791977771328497	1.1862911657756638	1.3695990287727986	1.0025542779797638	0.7468413151872656	0.13565805804397582	0.6021941494824101	0.03965883402168766	0.8656772245929981	0.18719781842755906	0.1734064726441971	0.6315870227928602	0.8519417961032734	0.725693269358957	1.0	1.0	1.0	0.0	1.0	1.0	0.0	1.0	1.0	1.0	1.0	1.0	1.0	1.0	1.0	13.0	-55084.19431362878	0.0	0.0	78.0	-1388.624312862194
312600000	-56909.157509368466	-1450.2923175858425	-55458.86519178262	0.491567446304453	2020.8481585810928	48.3238565217337	109.0539674877979	13.890658015859545	5.331367376068375	0.2899136947216913	0.1824468900003421	0.18840025126502732	0.3392391640129381	0.6086147921438126	0.7572536831185364	9.647535373091871E-4	0.786520585464356	9.647535373091891E-4	0.7865205854643573	1.004176797069064	0.4574302411558036	0.660678805950959	0.275396152140246	2.2434894316569003	2.429663655176613	0.13574817453013133	1.0100305326658618	0.27212963883053815	0.9931925407903969	0.48997417627480716	0.43705431616936136	0.9042225868795866	0.9745133748098158	0.26399409488431486	1.0	1.0	1.0	0.0	1.0	1.0	1.0	1.0	0.0	1.0	0.0	1.0	1.0	1.0	1.0	12.0	-55089.726953825506	0.0	0.0	78.0	-1386.1305965229894
312610000	-56953.85870661405	-1456.022834957585	-55497.83587165647	0.5175615729171517	2020.8221644544801	48.65858368830419	76.34351548397082	12.803829908601058	5.043902530068845	0.29145471339640566	0.17521535338221836	0.19621712669905078	0.337112806522324	0.7233128843347677	0.7451446102276841	9.203633278621238E-4	0.6676887015920642	9.203633278621238E-4	0.6676887015920631	0.24802966769362203	0.6974798335735672	0.6385367421775584	0.2506943287391598	1.2190204535653246	0.9260094009348876	1.12392941753453	0.5188922402643682	0.10334298963472702	0.6337607937675467	0.18811368892090882	0.510709130646032	0.5364157685733167	0.5533648771447122	0.34078151540299434	1.0	1.0	1.0	0.0	1.0	1.0	0.0	1.0	0.0	1.0	1.0	1.0	1.0	1.0	1.0	12.0	-55098.65102500436	0.0	0.0	84.0	-1401.7444105570967
312620000	-56939.37661628072	-1468.805752846686	-55470.57086343403	0.5253246210510444	2020.8144014063462	49.25502492469059	124.023582655921	14.383720285109147	4.888320983832699	0.28883968308958774	0.1806224424003297	0.19397377314787653	0.3365641013622047	0.6248185777849424	0.7348932904352788	9.443165055456285E-4	0.7581937659449747	9.443165055456312E-4	0.7581937659449766	0.5316631341644334	0.16001265083592223	0.634249673472715	0.10435641930122481	0.7917636565936146	1.167277133970457	0.18487438078647497	1.375888307946735	0.48179842865551836	0.7257690466838332	0.12097125348909049	0.22505337305679385	0.5869803127566132	1.4664005041084651	0.5371851414030852	1.0	1.0	1.0	0.0	1.0	1.0	0.0	1.0	0.0	1.0	1.0	1.0	1.0	1.0	1.0	12.0	-55088.91294199579	0.0	0.0	79.0	-1408.7480066029796
312630000	-56899.13024809077	-1460.0071107901458	-55439.12313730062	0.5076908616872023	2020.83203516571	48.77417897486077	93.12258244753498	13.562710502305865	5.520256525160354	0.29363285125272914	0.179036202040342	0.19511853413606678	0.3322124125708609	0.6261100562562846	0.7562897927315918	9.776314423951965E-4	0.7465382839077022	9.77631442395196E-4	0.7465382839077028	0.7433456379460579	0.18377226103673744	0.9594501627161044	0.24664112546376477	1.2459913577164707	1.280759404496752	1.2155722641037612	0.6539997079661153	0.028223694033508523	0.9014532030200351	0.6262467186119175	0.31884596950892813	0.7471767457455843	0.9690260087444476	0.7245767458683939	1.0	1.0	1.0	0.0	1.0	1.0	0.0	1.0	0.0	1.0	1.0	1.0	1.0	1.0	1.0	12.0	-55060.15117627382	0.0	0.0	78.0	-1399.2546440146582
312640000	-56875.01307734603	-1421.6577687217914	-55453.35530862424	0.5239792619621569	2020.815746765435	47.68891991229543	96.30828527138831	13.821830966332143	5.799812531975308	0.2941448659387544	0.17751977834749358	0.19127988139318336	0.3370554743205675	0.8125435201687731	0.7440443573791191	9.508418919385062E-4	0.7969261560154638	9.50841891938507E-4	0.7969261560154629	0.5950249418675819	0.2988377717914527	1.3516955314449144	1.1200467018741427	0.9345228797979789	1.108307872705748	1.820282850907161	0.5793994220727626	0.07346149564435558	0.7678897201597619	1.112941991644805	0.9524293211389355	0.7972937977608953	1.3101996207811415	1.2024546846370743	1.0	1.0	1.0	0.0	1.0	1.0	0.0	1.0	0.0	1.0	0.0	1.0	1.0	1.0	1.0	11.0	-55068.47152422955	0.0	0.0	81.0	-1357.9196770105182
312650000	-56880.40482940581	-1424.0006359027393	-55456.40419350307	0.5456980162284488	2020.7940280111688	48.112868115310334	93.97125496157099	13.571292011986015	4.69980439133175	0.2857417887586611	0.18213103614218396	0.19000955970570657	0.34211761539344726	0.6386096386192346	0.7612827473465914	9.510514572037093E-4	0.7779684102422548	9.510514572037086E-4	0.7779684102422566	0.7985269468641857	0.8305222642159933	0.8548172951575399	1.9107749140722559	1.4062945468163177	1.5510539628452418	1.0212037647933396	1.17982132301366	1.5482473453663614	1.1006065390338624	0.8619718116449938	1.085690429299843	1.4479207524236237	1.38127714059994	0.8758382979789223	1.0	0.0	1.0	0.0	1.0	1.0	0.0	1.0	0.0	1.0	1.0	1.0	1.0	1.0	1.0	11.0	-55077.82566624884	0.0	0.0	81.0	-1357.6965747513414
312660000	-56878.43346215177	-1434.9236055306199	-55443.50985662115	0.4865967614627844	2020.8531292659345	47.88008248033822	109.4784248583778	14.201890527814593	5.187874157599155	0.2936465964983875	0.175114707909645	0.1929781526349868	0.33826054295697955	0.8336895232775697	0.7619152366916351	9.538138840096864E-4	0.8838923561917238	9.538138840096868E-4	0.8838923561917237	1.339287390678768	0.4329293769934835	0.43618693041666	2.40446575108875	1.5217840243680705	0.6561614148057994	0.9264880016192419	1.0210680604626987	2.005024997691899	0.4254386695026303	1.916225168893367	0.882609758791689	0.7895072393341838	1.8886913933949019	1.1755069695527054	1.0	1.0	1.0	0.0	1.0	1.0	0.0	1.0	0.0	1.0	0.0	1.0	1.0	1.0	1.0	11.0	-55070.420106043144	0.0	0.0	85.0	-1363.010186223787
312670000	-56865.82470408237	-1414.9479855513307	-55450.87671853104	0.5236353650890909	2020.8160906623082	47.57750424530836	118.4336500674967	14.640989573071664	5.568756725011377	0.29096404576496937	0.18080648668210705	0.19277912712883613	0.3354503404240862	0.7711581512540686	0.7577845900868824	9.271213642853108E-4	0.7987351793569876	9.2712136428531E-4	0.7987351793569868	0.39400678719260934	0.16189901294230602	0.9722573603072294	1.950541255682937	2.223033542534432	1.0948774972153243	1.6672643004582934	0.44761501593127684	0.5464689599004616	0.9656803971530079	0.1405120269403873	0.3935696721984578	1.498254034229603	1.2946909542558913	0.817710790717485	1.0	1.0	1.0	0.0	1.0	1.0	0.0	1.0	0.0	1.0	1.0	1.0	1.0	1.0	1.0	12.0	-55082.26937830845	0.0	0.0	80.0	-1348.2819187164912
312680000	-56883.86981829224	-1409.5551826816572	-55474.31463561058	0.4849139941392384	2020.854812033258	47.27576021823415	128.51018980300933	14.607065445729729	4.683133602921038	0.293909539885166	0.1769170254334048	0.1934067774744915	0.33576665720693655	0.8557739315016011	0.7794922797202837	9.849325675126445E-4	0.7748143850887899	9.849325675126456E-4	0.7748143850887889	0.8273354898800757	0.1866964624900653	0.48854825034822735	0.4851296699898302	1.0163854650364967	1.3708049534011306	0.3941668883300974	0.6811092929685424	0.7038057796032317	1.4781987106036465	0.42026318689752107	0.3618947632821895	0.7403765138916534	0.9309742979031722	0.6936414477165933	1.0	1.0	1.0	0.0	1.0	1.0	0.0	1.0	0.0	1.0	1.0	1.0	1.0	1.0	1.0	12.0	-55100.840500756894	0.0	0.0	79.0	-1348.0546312593267
312690000	-56888.383533686174	-1419.2065213869769	-55469.177012299195	0.5029510107751674	2020.8367750166221	48.0979712929243	121.33169075401638	14.711221334521241	5.643477403518391	0.2953017757947687	0.17898877588442114	0.19184203864780636	0.33386740967300266	0.8323316571031907	0.7825136768729009	9.662922429065262E-4	0.9558822063121784	9.662922429065254E-4	0.9558822063121775	0.318845444401642	0.40793851521232044	1.2062904636621206	0.3080973117662404	1.7264462588162142	1.0318895163530641	1.3300432759985314	0.675173698439912	0.22241309125856498	0.7001539727207721	0.7520274325440982	0.36046779291518655	0.5600445215818423	1.5438936412560376	0.6163230113008042	1.0	0.0	1.0	0.0	1.0	1.0	0.0	1.0	0.0	1.0	1.0	1.0	1.0	1.0	1.0	11.0	-55102.23890423545	0.0	0.0	75.0	-1349.4359524562262
312700000	-56853.79809699963	-1403.741951833165	-55450.05614516646	0.5149018639631552	2020.8248241634342	47.773218744560204	100.26536516280963	14.107907027593258	5.609052229408005	0.2901320624188917	0.17993772117312992	0.19229202800673306	0.33763818840124415	0.9425121807482687	0.784632338353962	9.483072044839014E-4	0.7515946616157858	9.483072044839032E-4	0.751594661615786	1.3849566620743585	0.20280136643295188	1.1072876290810045	0.06377602232081088	2.0924838297093853	1.7605959885495077	0.3448094344788273	1.4381096197787173	0.7780816158172092	0.8616556522661657	0.14801314875213076	0.5170743700034102	1.2343377205206345	2.1828197347368348	1.1958444681295353	1.0	1.0	1.0	0.0	1.0	1.0	0.0	1.0	0.0	1.0	0.0	1.0	1.0	1.0	1.0	11.0	-55079.61218690696	0.0	0.0	77.0	-1340.5908608079508
312710000	-56841.40417300962	-1425.0679411172384	-55416.33623189238	0.5095423845365046	2020.830183642861	48.97903625657644	136.85612165556557	15.185622498799853	5.540771603819575	0.29229792490827805	0.184806999847171	0.19373564348884112	0.32915943175570866	0.7069672647099593	0.7341595411663097	9.021784619589213E-4	0.9160064666046497	9.021784619589232E-4	0.9160064666046502	0.5197201734651757	0.3344440050131993	0.6664667093929113	0.013778775767217194	0.6071875733887713	0.6634211205397432	0.6124135324913574	0.6216037913765533	0.9966395795886236	0.7545054694687604	0.9287369958140687	0.8006988483791933	0.26746222249371654	1.0750220553956915	0.6619499318518746	1.0	1.0	1.0	0.0	1.0	1.0	0.0	1.0	0.0	1.0	0.0	1.0	1.0	1.0	1.0	11.0	-55065.228945678005	0.0	0.0	74.0	-1358.8270603067074
312720000	-56900.697980082725	-1457.3078626337278	-55443.390117448995	0.4679414568643432	2020.871784570533	49.579078095853234	188.75188443635375	15.815488761336477	4.564712758743859	0.2986675994188269	0.176328112042105	0.18763366267049414	0.33737062586857286	0.534656652480062	0.7158386699006664	9.129303909051428E-4	0.6949442221482097	9.129303909051428E-4	0.6949442221482108	2.279332384615299	0.15279067114920963	1.2694934170303422	0.1673932127144861	2.192511766995873	0.661238490315427	3.01318779487429	2.0045776888447424	0.39545981216200143	1.535732524050277	0.4012757088475198	0.45526041368473974	1.4765522049372115	1.3539532935390926	1.3902078655124694	1.0	0.0	1.0	0.0	1.0	1.0	0.0	1.0	1.0	1.0	0.0	1.0	1.0	1.0	1.0	11.0	-55074.839557687716	0.0	0.0	75.0	-1392.6835686063882
312730000	-56934.2569439219	-1456.1231876846662	-55478.133756237236	0.4625481911339145	2020.8771778362634	49.363542219026215	144.44982042803213	15.207443907054184	5.272823403220206	0.2925247846731214	0.17828408769868523	0.18854965302989143	0.34064147459830096	1.4761456645022628	0.8065895118824251	9.079535926564676E-4	0.864017606554671	9.079535926564671E-4	0.8640176065546702	0.19006862170737204	0.026295685043268166	0.6339871017789693	0.2230636075491474	0.8606233638337113	0.6102661788386763	3.211153997790927	0.44480573869461787	0.05325026999585311	0.3730135962848422	0.44383692682991144	0.17243710469631124	0.7708632029217687	0.9774713168302992	0.5983242556158928	1.0	0.0	1.0	0.0	1.0	1.0	0.0	1.0	1.0	1.0	1.0	1.0	1.0	1.0	1.0	12.0	-55098.25322052946	0.0	0.0	79.0	-1388.2305388214804
312740000	-56954.612758873576	-1476.5229750944814	-55478.0897837791	0.47188456397578404	2020.8678414634214	50.31718848177993	161.96561575890803	15.37481992042098	4.606157986299149	0.29611945772889575	0.177326973482984	0.18959961505789658	0.33695395373022263	1.34299475567739	0.7978911652227648	8.904987959799467E-4	0.7154543855055391	8.904987959799469E-4	0.7154543855055382	2.329894150470659	0.416829514284493	1.155496969426718	0.8002064668344399	1.725943512197083	1.6037376842079996	0.6391171706466121	1.0809500773933158	2.5288581291372263	1.717791419865677	0.4306470587786647	0.8286202658551912	1.9266096511327107	1.9195458441131994	1.1716713623481028	1.0	0.0	1.0	0.0	1.0	1.0	0.0	1.0	0.0	1.0	1.0	1.0	1.0	1.0	1.0	11.0	-55096.457996437144	0.0	0.0	81.0	-1407.3483321415674
312750000	-56937.01844569727	-1466.0955278889346	-55470.92291780833	0.5193256929244864	2020.8204003344729	50.58155813489808	155.6866745484078	15.31757517145649	4.808986628215577	0.29175500331725174	0.18064952351782532	0.1968152885715506	0.3307801845933714	0.5597414531081901	0.7161869569026145	9.062066731449612E-4	0.7048131716063449	9.062066731449627E-4	0.7048131716063466	1.672620600832477	0.6872038688288497	0.7875501789222458	0.10093867233050532	1.944779894420231	1.2635373461216295	0.05244449138042291	0.870515041278155	1.1401816658808028	0.8666088434669149	1.1051831794049722	1.1873750972501176	2.0705732197104436	1.1721099832326334	0.9347293453692406	1.0	0.0	1.0	0.0	1.0	1.0	0.0	1.0	0.0	1.0	1.0	1.0	1.0	1.0	1.0	11.0	-55095.920633837915	0.0	0.0	78.0	-1403.248056320563
312760000	-56927.11139951712	-1468.9628624777483	-55458.14853703937	0.5242497435901826	2020.8154762838071	50.95411212982014	151.59486268886477	15.098609956133787	6.132324571987042	0.29163773684125227	0.17915358488306546	0.19178439622008953	0.33742428205559183	0.5472641542470136	0.676539573170341	9.202814850517364E-4	0.8621960877736005	9.202814850517368E-4	0.8621960877735985	0.9278809179701293	0.2812133913569654	0.35867690234903055	0.7476286147925807	0.8155097858783619	1.0450626874413536	0.4820070568928742	0.85211844734494	5.551084870399127	0.6934670713913681	0.22983284583027783	0.6850716686914317	0.2926757801401098	1.1476190912893056	0.9917025562515146	1.0	0.0	1.0	0.0	1.0	1.0	0.0	1.0	0.0	1.0	1.0	1.0	1.0	1.0	1.0	11.0	-55083.04900773098	0.0	0.0	82.0	-1398.1942245205466
312770000	-56953.7376657181	-1477.941429718876	-55475.79623599922	0.49804592781664303	2020.8416800995806	50.443384357362305	169.29660188659196	15.557244274650838	4.741261430437841	0.29532577524843423	0.1760005774227701	0.19424253832702898	0.33443110900176576	0.6424465857228108	0.7288675736249499	9.213609265604498E-4	0.9749367696571134	9.213609265604488E-4	0.9749367696571132	1.2860289092541444	2.8785190146254234	0.42509340518456945	2.119391775029975	1.4387266523080444	1.4603202505968882	0.5963284504314483	0.8880258076012733	0.1445207857083852	1.0817190177474576	0.74153163746033	1.7674000710507822	0.5960276338348374	1.97983004474355	1.2262914884910563	1.0	0.0	1.0	0.0	1.0	1.0	0.0	1.0	0.0	1.0	1.0	1.0	1.0	1.0	1.0	11.0	-55079.799753213694	0.0	0.0	89.0	-1398.3960887383175
312780000	-56941.20657447879	-1458.360475981776	-55482.846098497015	0.4827441961117695	2020.8569818312856	49.877655224746825	133.3754867592705	14.798879250201491	5.5158720291595005	0.2917476639554157	0.18174161066243916	0.19094824502895974	0.3355624803531845	0.5330504066457432	0.7262984093319338	9.18364941506381E-4	0.8306868986379172	9.183649415063855E-4	0.8306868986379183	1.3318316505721304	2.5298593195447605	0.4373826825506339	0.16669225502108878	2.4031188020899936	1.3475527937199177	1.5932146093025963	0.9344868344893398	1.420636966273149	1.512582217698653	1.5033657505029587	1.4885348799028388	0.6594144154235955	3.2758212250553917	0.7781090326519825	1.0	0.0	0.0	0.0	1.0	1.0	0.0	1.0	0.0	1.0	0.0	1.0	1.0	1.0	1.0	9.0	-55093.3904244401	0.0	0.0	85.0	-1388.2696538073249
312790000	-56920.24965461337	-1444.6820582694174	-55475.56759634395	0.49313050688597637	2020.8465955205113	49.74900944175458	129.83826329790818	14.69785438108212	5.002286525113711	0.2884865499487032	0.1791523539638721	0.19327273666754602	0.33908835941987775	1.0457578289251033	0.7772225867719008	9.765127057975359E-4	0.9290788377180917	9.765127057975353E-4	0.9290788377180939	0.6073368667797631	1.5848952921936357	0.27147374729431134	0.35617607578421817	0.9947387296537192	0.9387027446686983	3.879664895780962	0.5316260390841314	0.05642419098467608	0.5105521425954609	0.046946638632919674	0.4507181580024236	0.40940473216801715	0.6853994066813615	1.1678921016245736	1.0	0.0	1.0	0.0	1.0	1.0	0.0	1.0	0.0	1.0	0.0	1.0	1.0	1.0	1.0	10.0	-55118.17937426673	0.0	0.0	83.0	-1375.8020527578833
312800000	-56906.82873758816	-1452.3935619882132	-55454.43517559995	0.46559487368628794	2020.874131153711	50.05827172027799	159.82726959207588	15.42576624437564	5.130653993795465	0.2929895713712659	0.1780637040936687	0.19059161835203714	0.33835510618302733	1.1994704470942839	0.8026056269986008	9.052129086752589E-4	0.6949913783802595	9.052129086752579E-4	0.6949913783802597	0.7142566478457227	0.4298788603765121	0.3475997807603623	0.052725536296590346	1.5079771950033847	0.8124872254728182	0.19239813327468336	0.6905603152844252	0.006026635898417485	0.6903816445823867	2.5512469239428235	1.0536974117615623	0.3175681778846825	1.3575769748900284	0.8678660259483325	1.0	0.0	0.0	0.0	1.0	1.0	0.0	1.0	1.0	1.0	0.0	1.0	1.0	1.0	1.0	10.0	-55087.06304528003	0.0	0.0	79.0	-1395.4342488353423
312810000	-56923.40581919395	-1460.8016188120914	-55462.60420038186	0.46829243663414316	2020.8714335907632	50.57022213033134	142.2510972558432	14.801006428761273	5.121400683574476	0.28930176035117716	0.178909349291579	0.19495136143765004	0.3368375289195929	0.5852639447856398	0.7392595473040752	8.948274040607098E-4	0.7162190619962044	8.948274040607095E-4	0.7162190619962059	1.0848329636445193	0.4497166867963216	0.7393994176930235	0.35174200575840325	2.1256486417322344	1.4584879476216457	0.17184314659334984	0.6514687078843687	0.08083548853247334	2.226610987201951	0.7259630120427378	1.2488822926751293	1.8104527384346436	1.7119094501541614	1.1318062339694792	1.0	0.0	0.0	0.0	1.0	1.0	0.0	1.0	0.0	1.0	0.0	1.0	1.0	1.0	1.0	9.0	-55085.9216397486	0.0	0.0	80.0	-1401.3553572112921
312820000	-56917.87168847537	-1475.7446032454664	-55442.1270852299	0.5133086933587617	2020.8264173340385	50.76163636352657	152.0393518268777	14.821965875954861	5.4971723415537435	0.29085988914516914	0.17691325761635235	0.193134961097417	0.33909189214106056	0.3991040863253707	0.6724579492891705	9.800051182778224E-4	0.9334853403650347	9.800051182778215E-4	0.9334853403650358	1.1499718428336279	0.3071802191247228	1.8068845521283585	1.0092385493098717	1.9146730686052615	1.3921228883930223	0.2562122643307497	1.459405175442097	0.9641515286123999	0.9685168857264354	0.5141915088911109	1.0470532442147593	0.8221456689430254	2.9903047023561435	0.9300899472083068	1.0	1.0	0.0	0.0	1.0	1.0	0.0	1.0	0.0	1.0	0.0	1.0	1.0	1.0	1.0	10.0	-55070.830743917846	0.0	0.0	82.0	-1401.6678316226635
312830000	-56909.884410072555	-1460.0242558578605	-55449.86015421469	0.5517612234192694	2020.787964803978	50.09142893420788	152.56673335348063	15.168709723671073	5.267845133334729	0.2922224148858631	0.18054091536347555	0.18923851306005196	0.33799815669060845	0.3255767196777704	0.637010238535328	9.06292654064706E-4	0.8346574129796873	9.062926540647083E-4	0.8346574129796868	0.6262903264173401	1.5238370006669002	0.17307629889443782	0.4792758295845136	1.5924018735761296	0.9693301765198901	0.009222624026358463	0.17369963529776455	1.2898007650090548	1.010105991573044	1.6145958559923097	1.1996198009129968	1.1763241587260596	1.7107045096622882	0.49721855948490634	1.0	0.0	0.0	0.0	1.0	1.0	1.0	1.0	0.0	1.0	0.0	1.0	1.0	1.0	1.0	10.0	-55067.26015928036	0.0	0.0	96.0	-1395.2608520709741
312840000	-56913.444029295395	-1452.3126643420137	-55461.131364953384	0.5245291930059504	2020.8151968343914	50.444200087341564	193.81699053488268	15.89229191055557	5.169590417605625	0.29187333701904544	0.1775899915462446	0.19212577054895894	0.33841090088575004	0.6677734343504386	0.7466254041759314	8.887651143310733E-4	0.7588027255795393	8.887651143310757E-4	0.7588027255795393	0.7295923654994168	0.0421954429224287	0.1643218147788623	0.038972869738485925	1.7425402437621422	0.8715216601303877	0.01632020465445949	0.5895685552670916	0.37844845549202843	0.5632956117866523	0.36770873897820416	0.7581036800339602	0.39582754627953065	1.8040592648256073	1.9913361989085316	1.0	0.0	0.0	0.0	1.0	1.0	1.0	1.0	0.0	1.0	1.0	1.0	1.0	1.0	1.0	11.0	-55081.46032648056	0.0	0.0	83.0	-1391.6615590013218
312850000	-56930.564582963896	-1480.347800058865	-55450.21678290503	0.4935081618189559	2020.8462178655784	50.1484424592576	151.12923468501467	15.166527164519982	5.848888274598032	0.29351057508357103	0.18138266402398526	0.19440712890682452	0.33069963198561825	0.7086686860270769	0.7409967996798711	9.35125184563612E-4	0.9125499338697419	9.351251845636107E-4	0.9125499338697415	0.9568186844284883	0.38508445954190557	0.45726278722435	0.8596438231649888	1.6382889910319842	1.2408547561926535	0.39757187965633106	0.708271034242985	2.5159926644360304	1.1546465629067273	1.0572757822638654	0.25893233715571135	0.7940418596297149	1.1162884489918339	0.830307399736614	1.0	1.0	0.0	0.0	1.0	1.0	0.0	1.0	0.0	1.0	1.0	1.0	1.0	1.0	1.0	11.0	-55063.438256565394	0.0	0.0	86.0	-1408.1933953693526
312860000	-56911.794912163314	-1468.4279580720165	-55443.366954091296	0.4922048240398059	2020.8475212033575	50.336754268112294	142.14715864188338	15.027697184009515	5.167149198279061	0.29613285170391423	0.17906831771703183	0.1899574209677925	0.33484140961126047	0.9310351707170343	0.7444053757288867	9.384754328256623E-4	0.7731123395370654	9.384754328256611E-4	0.7731123395370655	1.040854750212987	0.9133005868423946	0.48824030039866095	0.07375717705541271	1.4045400272610788	1.1469669314434165	0.29311762861611046	0.6209201348457434	0.05367192025801486	1.505037214803753	0.4862359011690885	1.507609658304123	0.6970030357354299	2.5278518870837257	0.34643166440980433	1.0	0.0	0.0	1.0	1.0	1.0	0.0	1.0	0.0	1.0	1.0	1.0	1.0	1.0	1.0	11.0	-55060.882585556916	0.0	0.0	83.0	-1404.2687903961196
312870000	-56934.514230813475	-1458.2534292002422	-55476.26080161323	0.5412292867091452	2020.7984967406883	49.75510672122327	194.52763756062595	16.30110578698776	5.084033396613693	0.2920988568149336	0.17906831771703183	0.19161009681968333	0.33722272864835023	0.41280757658891365	0.7133640987097105	8.87345675362872E-4	0.9531393011802041	8.873456753628701E-4	0.9531393011802028	0.1469204138793112	2.0166337239260685	0.8158037302597599	0.4858307452564409	0.6641308074157264	0.7193310033350957	0.32195484963847426	0.241350202020153	0.036001725461237075	0.3745734052673385	0.7029441825212267	0.24952139755356353	0.3846478670204362	0.7406017920125492	0.31433496578558145	1.0	0.0	0.0	0.0	1.0	1.0	0.0	1.0	1.0	1.0	0.0	1.0	1.0	1.0	1.0	10.0	-55077.50582991922	0.0	0.0	96.0	-1393.25823857861
312880000	-56941.683140012574	-1466.5779475539825	-55475.10519245859	0.46560760971035675	2020.874118417687	50.141455469315105	166.38934714848736	15.42275009665003	5.424292408737224	0.2961569259665861	0.17551412578418996	0.18850479345426066	0.3398241547949623	0.5495954168676147	0.7543211709924934	8.542084446491382E-4	1.127373734204651	8.542084446491391E-4	1.127373734204652	0.6316817367333597	1.4474950028256621	1.5607796387477444	1.1482603590947877	0.9098611191452395	1.0704432948034126	0.5470339364449177	0.3963581260478456	2.5928968305658966	0.6706781710098244	0.015663140855694303	0.44368100108241026	0.3605082404889735	0.9973503151436922	0.17864495000125769	1.0	0.0	0.0	0.0	1.0	1.0	0.0	1.0	0.0	1.0	1.0	1.0	1.0	1.0	1.0	10.0	-55074.66766063933	0.0	0.0	93.0	-1387.4406819270484
312890000	-56940.11540564133	-1466.6076910678705	-55473.50771457346	0.4801583280465364	2020.8595676993507	50.71819227841855	144.83470351062525	14.877480182008183	5.473919621465892	0.29755533365315123	0.1786898554044744	0.1875381692980767	0.3362166416442967	0.8755969526231147	0.7999572700493226	8.738951148116997E-4	0.8164218715341347	8.738951148116997E-4	0.8164218715341353	0.5618641162410097	0.25514634364349914	0.402711218947744	0.27129319211085523	1.670444964923363	0.8135665555323287	1.1411509372665698	0.10060133883274809	0.47569270684389353	1.556105182970362	0.6740444573162454	1.1977037038126823	0.5992107507992867	1.1732219600352434	0.3760935388804061	1.0	0.0	0.0	0.0	1.0	1.0	0.0	1.0	0.0	1.0	0.0	1.0	1.0	1.0	1.0	9.0	-55071.44183631787	0.0	0.0	89.0	-1405.9156812787576
312900000	-56961.38863342879	-1475.543396340189	-55485.8452370886	0.5184709917551794	2020.8212550356423	50.321578458648816	151.2677826274019	15.02743437079602	5.118168368529613	0.29292765322923153	0.17945370249684828	0.19375261728739562	0.3338660269865236	0.63144698500874	0.7655212349022688	8.875843184675291E-4	0.9685312637986515	8.87584318467529E-4	0.9685312637986518	0.636894113776182	0.7372053339932897	1.3955930660418052	0.24995604898941617	1.2813238837622811	1.502177948622042	0.4959484524900071	1.1303073990295576	0.22191380652777376	2.232663491440754	1.306909714393905	0.5609550686305015	0.7685211626376905	1.3975931730013011	0.9047001762940334	1.0	0.0	0.0	0.0	1.0	1.0	0.0	1.0	1.0	1.0	0.0	1.0	1.0	1.0	1.0	10.0	-55098.93465882491	0.0	0.0	88.0	-1402.440892973705
312910000	-56962.903168821555	-1475.2885309337332	-55487.61463788782	0.5229540584165223	2020.816771968981	50.84881812029134	118.46748205371763	14.00889177299424	5.682896244159344	0.2930568481767595	0.17461681957797062	0.19427346677444732	0.3380528654708217	0.5846381950797507	0.7177744785364749	8.80095650635682E-4	0.883556062526172	8.800956506356824E-4	0.8835560625261694	0.6546192771334137	1.867727981555608	0.5272501406666114	0.22091839796862134	0.964253648117347	0.8174335059626869	1.624960196588378	0.8557265978182511	0.01508894317464728	1.0829047032123125	1.8055172661307473	0.6213405720187449	0.48074764533771536	0.9248449576466476	0.47625108197580135	1.0	0.0	0.0	0.0	1.0	1.0	0.0	1.0	0.0	1.0	0.0	1.0	1.0	1.0	1.0	9.0	-55111.489743974045	0.0	0.0	85.0	-1410.1040795394917
312920000	-56970.328941848325	-1450.4758334947094	-55519.853108353615	0.5163855220829745	2020.8233405053143	49.5153808384065	164.87286109869473	15.460262307057787	5.104139252638644	0.294738451366477	0.1842984820019332	0.1873645200430437	0.3335985465885453	0.4009215764750571	0.7011135240960775	9.109273665364274E-4	0.6328664671317341	9.109273665364305E-4	0.632866467131735	1.4984093757455603	1.4293559770347515	1.5743670988311198	1.611830016416237	2.408080336516212	1.1928534059943505	1.4729671448198967	0.4112805243570497	0.4551176223830269	0.9031036930937325	0.11092269258186678	0.6325161027332011	1.038837019368701	1.844441952088058	0.5412899253361709	1.0	0.0	0.0	0.0	1.0	1.0	0.0	1.0	0.0	1.0	1.0	1.0	1.0	1.0	1.0	10.0	-55129.78529605317	0.0	0.0	85.0	-1393.0511568359473
312930000	-56968.70457908214	-1478.0446988288556	-55490.65988025329	0.47471540455335826	2020.865010622844	50.41387789208456	143.2576069942872	14.816774510491964	5.593500706177749	0.289815245150138	0.18262405329984752	0.18877858973958433	0.33878211181042933	0.4982192106077698	0.6931967292178712	9.503754081695128E-4	1.0189314147139674	9.503754081695145E-4	1.018931414713969	0.5731169338790777	1.4516133654529373	0.4849252204987738	2.0896786275398607	1.0335534834389346	0.6695165786639395	0.3887480229960727	0.5674106976767384	0.9551794716812901	2.1083457260047997	2.1972661425110247	0.5321541660604332	0.08691566757846349	2.062114395236825	1.0725743211145573	1.0	0.0	0.0	0.0	1.0	1.0	0.0	1.0	0.0	1.0	0.0	1.0	0.0	1.0	1.0	8.0	-55110.4291800025	0.0	0.0	85.0	-1404.7614636235219
312940000	-56977.46425940564	-1471.9304554410433	-55505.5338039646	0.5518186215297648	2020.7879074058676	50.738343336882984	140.51619569202285	14.793541011618014	4.865349004570956	0.2884666841294018	0.17672294131892954	0.19413040318812386	0.340679971363544	0.7608244681698866	0.7601707928465291	9.178159813699407E-4	0.7576010754135649	9.178159813699417E-4	0.757601075413565	0.9473927321565548	1.841909365118727	0.04143036474829994	0.06422036227703723	1.2607167051254298	1.6152947656840506	1.9204154645113982	0.2636453959744051	0.045667395277845975	1.0036889774332172	0.7517319887734673	1.0480238564197848	1.478854159435258	1.74063553436496	0.400610322266062	1.0	0.0	1.0	0.0	1.0	1.0	0.0	1.0	0.0	1.0	1.0	1.0	0.0	1.0	1.0	10.0	-55101.630978925234	0.0	0.0	86.0	-1409.539577798746
312950000	-56962.89422157828	-1472.190996357845	-55490.70322522044	0.5308894994412952	2020.808836527956	50.92399987516091	152.84775917295258	14.801661925099866	4.980282269811719	0.28653669798985076	0.18116050530112365	0.19271072783779722	0.3395920688712276	0.7116505804539716	0.7631837544531745	8.812758416374998E-4	0.7026515389646059	8.812758416375028E-4	0.7026515389646062	0.5968471970921359	0.06069951483053151	0.23927580340300783	0.02509238248149189	2.235802606901273	2.2030974971724855	3.0277068724239946	0.4616835963867619	4.574202946752668	0.8314401785029902	0.49565228141167533	0.639244163751495	0.48879633285150065	1.4822393815228931	0.7085781950808606	1.0	0.0	1.0	0.0	1.0	1.0	0.0	1.0	0.0	1.0	1.0	1.0	1.0	1.0	1.0	11.0	-55094.76306141284	0.0	0.0	85.0	-1406.6747210970543
312960000	-56957.17529214811	-1477.6643480944956	-55479.51094405361	0.5213438114424486	2020.818382215955	50.76632901096622	194.30476734812032	15.821570037343806	5.281830988918282	0.2893193468721894	0.18101619605057956	0.19167397272605213	0.3379904843511782	0.31145662565907606	0.6253423553831843	9.277897108594905E-4	0.7917416830505865	9.277897108594906E-4	0.7917416830505866	1.1181350167667954	0.8052347818056255	0.24231998503673652	0.8156260234290214	2.0565852514451937	1.8903017574684815	3.0831391469907974	0.9231236830084331	2.8164934173037337	1.0061116220769797	1.3886377985959946	0.6354706713699353	0.4374569775287054	1.8703891822581287	0.6355813415711464	1.0	0.0	0.0	0.0	1.0	1.0	0.0	1.0	0.0	1.0	0.0	1.0	1.0	1.0	1.0	9.0	-55105.37359951219	0.0	0.0	90.0	-1410.6223497883302
312970000	-56951.851668823365	-1497.836405368614	-55454.01526345475	0.5704382728497668	2020.7692877545476	50.54030956716716	96.97127131922181	13.687861963778076	5.169948999436084	0.29432200288911153	0.1787252634922736	0.18745282229145765	0.33949991132715646	1.1780262987651768	0.7714237337447611	9.026773679905458E-4	0.9718533490918656	9.02677367990548E-4	0.9718533490918675	1.8802814404394403	0.8678816560152252	0.10888213953097982	1.5330563161201607	2.7989873865927954	2.0812748519691864	1.4669886462093005	1.2738501730614364	3.3070486364615306	1.4122644881511401	0.7826307778875445	0.8810148117613339	0.8024041631418939	1.3613753597894471	1.4011122407476702	1.0	0.0	0.0	0.0	1.0	1.0	0.0	1.0	0.0	1.0	1.0	1.0	1.0	1.0	1.0	10.0	-55079.47240644827	0.0	0.0	88.0	-1416.568919840154
312980000	-56956.47384836365	-1494.978896666635	-55461.49495169701	0.5267385182335976	2020.8129875091638	50.82355542909862	142.52525394468947	14.512028901969556	5.185725599829586	0.29214161257993176	0.1808731028007454	0.18981466915022227	0.3371706154690998	1.13726960934333	0.7753130494639469	9.079534592627837E-4	0.9723109977137532	9.079534592627835E-4	0.9723109977137528	0.5705352838012154	0.2027675995148123	0.5356281900944735	0.5103374996883842	1.4035659792010322	0.9633307989728496	1.8323288866335983	0.5369716787850279	1.2077011277888035	0.6825528640059144	0.6425879954265035	1.134327971599349	1.2484879544541718	0.8715684661447802	1.346109147799972	1.0	0.0	0.0	1.0	1.0	1.0	0.0	1.0	0.0	1.0	0.0	1.0	1.0	1.0	1.0	10.0	-55098.534728640305	0.0	0.0	85.0	-1421.3695527041186
312990000	-56938.583816912156	-1505.3171657554929	-55433.266651156664	0.5541688607658981	2020.7855571666314	51.3846427170514	122.06979094340437	13.983657796552762	5.3281576714203345	0.29126759768413224	0.181665036185994	0.19091704589552025	0.3361503202343527	0.933243946474551	0.7779881366967812	9.061475358175727E-4	0.9423604191761239	9.061475358175727E-4	0.9423604191761241	0.19178013975925137	0.3074863770238634	1.2801578341042128	0.6736798329890342	0.5154460194064026	0.23741513149517227	5.050104569328695	0.3363113019166544	2.7408867341919563	0.24558775803303426	0.8377681209372504	0.3878561347975002	0.18724459732376356	0.37514229535851085	0.320693171614307	1.0	0.0	0.0	0.0	1.0	1.0	0.0	1.0	0.0	1.0	0.0	1.0	1.0	1.0	1.0	9.0	-55081.40960821268	0.0	0.0	82.0	-1435.2293258538398
313000000	-56934.2297623777	-1467.5150465469112	-55466.714715830785	0.5775798809000569	2020.7621461464973	50.51562118568391	134.0847280379993	14.503677362939749	4.9312347998126445	0.289506986906128	0.18169357164242608	0.19422232759511682	0.3345771138563284	0.9465176918815881	0.7472697264083198	9.383971812904421E-4	0.9147231622435186	9.383971812904402E-4	0.9147231622435188	0.7203995323152209	0.34767382004162845	1.8377553625157252	0.7067108089420876	2.1648499625108912	1.286646959785174	0.33113967011807055	0.6171842075157903	0.3917787758836325	0.8714696877204138	0.7672963324681826	0.5665989470888617	0.8180354385647957	2.0497869721271464	0.6608361097323834	1.0	0.0	0.0	0.0	1.0	1.0	0.0	1.0	0.0	1.0	1.0	1.0	1.0	1.0	1.0	10.0	-55100.82499198264	0.0	0.0	82.0	-1397.2052693005558
313010000	-56948.57138718028	-1452.3903206396033	-55496.181066540674	0.5942699881104623	2020.7454560392869	49.85854580421821	111.341763332585	13.98265132131559	5.484933352356721	0.29373875688719076	0.1818852096030967	0.1886347172051496	0.3357413163045622	1.4489743062054725	0.8096119891589361	9.149434918402709E-4	0.76183185179017	9.149434918402722E-4	0.7618318517901711	0.5740248162118686	2.1657006966150267	0.28160947215900395	0.07559045285425535	1.3590182464445497	2.051391880923133	1.5970800635084839	0.27888724772075296	2.2892754764730157	1.0087551294995305	0.18985114681321247	0.38346118825013803	0.3195924125038433	0.7963448102901803	0.590231685009952	1.0	0.0	1.0	0.0	1.0	1.0	0.0	1.0	0.0	1.0	0.0	1.0	1.0	1.0	1.0	10.0	-55128.536048287606	0.0	0.0	82.0	-1389.6023352320308
313020000	-56951.0110540645	-1458.8338131509809	-55492.177240913516	0.5275952115526406	2020.8121308158447	50.17462398117147	129.70065716055413	14.609872630258302	5.080249766918802	0.28996940240348307	0.18519326291360733	0.18831752061880214	0.33651981406410675	0.7320767271922279	0.7557611499253167	9.129069351245155E-4	0.9233680383830228	9.129069351245191E-4	0.9233680383830257	0.5970348283528557	0.35446062602543177	0.21434822250214053	0.8881954583353996	1.3993870645592865	1.417739318617008	1.1837319072172203	1.0960868012883311	0.6878898372499611	1.3354033843123725	1.0168787181610168	0.814423765275845	0.8067830306397572	1.0610037628919622	0.42129308370527546	1.0	0.0	0.0	1.0	1.0	1.0	0.0	1.0	0.0	1.0	0.0	1.0	1.0	1.0	1.0	10.0	-55119.13106153213	0.0	0.0	87.0	-1389.6572735539946
313030000	-56923.26449702329	-1455.0409620238845	-55468.2235349994	0.5394469194015705	2020.8002791079957	48.995008069478715	137.51277900534367	15.082184999761916	5.283507716204189	0.2924601301687375	0.17638377417371845	0.1910434720661976	0.3401126235913458	0.746937984034616	0.7563264166409799	9.126382890694803E-4	0.9448169926763506	9.126382890694806E-4	0.9448169926763513	0.9363820326148575	0.6311280225773845	1.1724892268450242	2.155307894390603	2.865312372957143	2.4952547935161777	1.6248137288741922	0.9958443403550586	0.04825995769963952	1.723158807870911	2.5626370214216703	0.32405698044761927	0.5998285155173525	1.8315409080764518	0.5108081731528629	1.0	0.0	0.0	0.0	1.0	1.0	0.0	1.0	0.0	1.0	0.0	1.0	1.0	1.0	1.0	9.0	-55109.91017969471	0.0	0.0	84.0	-1380.5248045074054
313040000	-56942.21075718337	-1442.7508546391307	-55499.45990254424	0.4964504126860246	2020.8432756147113	48.923691088164134	168.2467950084836	15.908435815986673	5.1277920021185235	0.2864074355919244	0.17835823613502721	0.1981350372572172	0.33709929101583047	0.9980888052507894	0.7769571869600331	9.415302988888357E-4	0.7253362752496569	9.415302988888357E-4	0.7253362752496569	1.1642450354878238	1.516991422959588	0.8510007493822064	1.3497433260833547	2.3288337029871307	2.012192679445751	1.026526950969368	1.1726865638284825	0.7784445601030782	0.7151040231562769	0.2054810016543288	0.28205382110439725	1.546227146488537	1.6939106927677716	0.22335628296773916	1.0	0.0	1.0	0.0	1.0	1.0	0.0	1.0	0.0	1.0	1.0	1.0	1.0	1.0	1.0	11.0	-55128.77246347323	0.0	0.0	82.0	-1377.9772101138067
313050000	-56947.84889385069	-1441.1849156287028	-55506.663978221986	0.5237488346358182	2020.8159771927615	48.944830582810674	164.93653759457956	15.905960226846302	5.067150911283875	0.290862277619781	0.17975107960194928	0.19168440522856972	0.33770223754969925	0.6235441191020998	0.7465062291208314	9.62546367543933E-4	0.7900543945642781	9.625463675439355E-4	0.7900543945642791	2.108035217255719	0.06424977587496222	1.2080227272641066	0.21848753248560968	1.6849319446220494	2.7654488269962187	0.7365732340343162	0.663611131340343	1.6772367551033645	1.161270019015001	1.7742042869795194	2.316431713577117	1.4885452312333054	3.295834330007123	1.207537199795945	1.0	1.0	1.0	0.0	1.0	1.0	0.0	1.0	1.0	1.0	1.0	0.0	1.0	1.0	1.0	12.0	-55134.27675112916	0.0	0.0	78.0	-1366.1554268996522
313060000	-56877.68014273384	-1410.9255766720955	-55466.75456606175	0.46382467335073835	2020.8759013540466	48.71823093176817	133.83556000679928	15.402254284667988	5.547442106630712	0.28838396934657895	0.17935989053435356	0.1960122004129757	0.33624393970609107	0.5834955785617287	0.752666533675917	8.961468550527294E-4	0.8155935042618471	8.961468550527261E-4	0.815593504261845	0.5013987864587838	1.1173900152388563	0.4624452253401947	0.2151292944145349	0.6945193543588786	0.48054059859083853	1.303735112819488	0.7281694464867989	0.26191143927933586	0.2946968553778154	0.2857415251019776	0.5149818296042171	0.14646308964223834	0.6831611760037616	0.1844113385928997	1.0	0.0	1.0	0.0	1.0	1.0	0.0	1.0	1.0	1.0	1.0	1.0	1.0	1.0	1.0	12.0	-55116.349605628595	0.0	0.0	71.0	-1349.473197226787
313070000	-56866.94291175212	-1422.1909122218144	-55444.75199953031	0.4594292063662564	2020.8802968210312	48.46672849851708	155.51929542688188	15.80193763266483	5.172296587976381	0.29577754309140936	0.17805620661141905	0.19377490921103177	0.3323913410861391	0.6284658388334937	0.7255447957349526	9.366209832920976E-4	0.8295862420137797	9.366209832920954E-4	0.829586242013779	0.3760663695438581	0.16546343125728297	0.5126015136677438	0.037315058567292794	0.8851819129043677	0.5735346587698908	0.7979144471632528	0.39550967374320967	0.21767178371178136	0.3703955228952563	0.3304457920935112	0.43731061132285864	0.7137923949318279	0.8606391432014708	0.47569661134080354	1.0	0.0	1.0	1.0	1.0	1.0	0.0	1.0	1.0	1.0	1.0	1.0	1.0	1.0	1.0	13.0	-55099.157847262744	0.0	0.0	74.0	-1358.3899052655393
313080000	-56901.59824848931	-1418.6773516326168	-55482.920896856696	0.5484128371756541	2020.7913131902217	49.05139240260753	156.63028944529358	15.668975336509279	5.222542399529082	0.2908044456734653	0.1789785992275295	0.19450495823263103	0.3357119968663734	0.3449067466337447	0.669458430820103	9.569241960734353E-4	0.5924786694252813	9.569241960734362E-4	0.5924786694252815	0.9328936262948173	0.030450689397360956	0.2272858558243634	0.6503344454639455	0.7265909128455634	0.6259022653578713	0.06665630379788444	0.24679633340514748	0.2129429565347511	0.7442718694226538	0.06102577257024507	0.17778835905025825	0.29644285941459825	1.1813301347711058	0.3444270253006489	1.0	1.0	1.0	0.0	1.0	1.0	0.0	1.0	1.0	1.0	1.0	1.0	1.0	1.0	1.0	13.0	-55118.425532257956	0.0	0.0	76.0	-1367.368124912379
313090000	-56901.27258091687	-1404.8218443130083	-55496.45073660386	0.5242952639914065	2020.8154307634059	48.173804027845705	157.23272153367438	15.863218081079966	5.440396833472578	0.29222040267255517	0.1789785992275295	0.19150752898865683	0.33729346911125774	0.38993702623558923	0.690683858819524	9.155360859256128E-4	0.665164042327064	9.155360859256147E-4	0.6651640423270662	1.337804544976661	0.6037453954016636	0.8713887210667993	2.906112324801665	1.7339086380155049	2.21905880697867	1.6150324643029172	0.8548636701665603	0.14195353129775995	0.9815204770056859	0.1752521543553016	1.2660102143418435	1.0652347380362488	2.172706789257926	1.338967514871325	1.0	0.0	1.0	0.0	1.0	1.0	0.0	1.0	0.0	1.0	1.0	1.0	1.0	1.0	1.0	11.0	-55139.2287976824	0.0	0.0	77.0	-1342.309787083216
313100000	-56934.1533735477	-1425.720318939798	-55508.4330546079	0.4954003537523091	2020.844325673645	48.13075633762224	146.73995418593123	15.341385659960437	4.732063287901353	0.2938496585097383	0.1801148255198824	0.18974327644124508	0.3362922395291334	0.6253683605854209	0.7461899376331317	9.573609421827367E-4	0.7872152232853054	9.573609421827388E-4	0.7872152232853062	1.9373593409816294	2.5856757381457944	0.5257356236610209	1.5208239825206997	1.8651511811213786	1.2967824469280322	0.7625649497044753	1.213283771897802	0.18597929567996083	1.874079794020682	0.8090488127377476	0.8350328556619071	0.8757529430767619	1.0831942720119625	0.6454665759624569	1.0	0.0	1.0	0.0	1.0	1.0	0.0	1.0	0.0	1.0	1.0	1.0	1.0	1.0	1.0	11.0	-55156.99931092362	0.0	0.0	80.0	-1358.3440551150973
313110000	-56904.81583575867	-1442.820165201527	-55461.995670557146	0.4842660360010725	2020.8554599913962	48.56715345565141	124.91948304577818	14.708046164178395	5.158178025504126	0.2910106328753865	0.1812403285554022	0.19190917207485747	0.33583986649435305	0.9978051882775787	0.7876683554568079	9.101155790341898E-4	0.917662082597352	9.101155790341919E-4	0.917662082597352	0.8109676331478275	1.7406319803402943	0.5300129186849397	2.8292365908361297	2.303401375747007	0.9638927439339688	0.15423602020017488	0.7142164576668321	0.204117496380513	1.0301022775902873	0.539813659259452	0.5823343390315817	0.34905203128096873	2.0179122709099864	0.5107358149003987	1.0	0.0	1.0	0.0	1.0	1.0	0.0	1.0	1.0	1.0	1.0	1.0	1.0	1.0	1.0	12.0	-55124.4026315858	0.0	0.0	72.0	-1368.4188848880788
313120000	-56905.14679376488	-1429.6088161326873	-55475.53797763219	0.5457589163000934	2020.7939671110971	48.81918152705583	126.3612621504709	14.736378466373953	4.902876774875323	0.2894829088569692	0.18436057699272146	0.1909357619492398	0.33522075220106873	0.8545351265860901	0.7674925908750563	8.993547699686164E-4	0.7928361302704319	8.993547699686172E-4	0.7928361302704321	0.7380322607455368	4.375570570468176	1.1725295417290515	1.2558411811298948	1.3753371547215	1.4758521984595914	1.1315091253590455	0.8227583598841852	1.4379606501597235	1.2074416055963086	1.355763741927085	1.3808010201736336	1.029438717192874	2.429740086724908	0.46737181557674096	1.0	0.0	1.0	0.0	1.0	1.0	0.0	1.0	0.0	1.0	0.0	1.0	1.0	1.0	1.0	10.0	-55137.11767477814	0.0	0.0	69.0	-1359.586794092526
313130000	-56904.015514311344	-1435.3112040985236	-55468.70431021282	0.4577386132103343	2020.881987414187	48.627973923193785	111.71353649222682	14.369564245955868	5.44164905148815	0.29017057641316235	0.1782682760510468	0.1916434390764406	0.3399177084593495	0.5961165350923558	0.763837619498534	9.132475288501455E-4	0.654894732643332	9.13247528850145E-4	0.6548947326433328	0.47192747898399606	2.9820517320001856	0.5190582690912567	1.8844979768976615	1.7469691448714704	1.8170347838239511	2.971513542419555	0.5761743929722383	0.08939238373508542	0.8755395006060995	1.3450374428605554	0.8426472821763391	0.6672138505409502	0.89671081918832	0.9342347526991892	1.0	0.0	1.0	0.0	1.0	1.0	0.0	1.0	0.0	1.0	0.0	1.0	1.0	1.0	1.0	10.0	-55117.799471524195	0.0	0.0	72.0	-1375.7747597938335
313140000	-56896.892768436475	-1445.9425139662553	-55450.95025447022	0.4642181246424268	2020.8755079027549	48.74935012399072	129.89779525687496	14.602352238897032	5.07001994240617	0.2929059109027925	0.18046204225049042	0.19169419467652815	0.33493785217018823	0.8238603155526983	0.7920806941688514	9.802826208065848E-4	0.8175708607325152	9.802826208065885E-4	0.817570860732517	1.34162346424892	3.7844057009771954	0.7285424460679452	0.32589032875222884	1.4502283380661363	1.5370734213469788	0.9504634650128158	0.5483188849187631	0.47501606458766055	0.433397448405201	0.4697911367484502	0.9608631323435437	1.4013812427881434	0.7603345533917005	0.37965952624460947	1.0	0.0	1.0	0.0	1.0	1.0	0.0	1.0	0.0	1.0	0.0	1.0	1.0	1.0	1.0	10.0	-55099.353036260196	0.0	0.0	76.0	-1380.851487743162
313150000	-56889.440613652114	-1433.4416162591365	-55455.99899739298	0.4641643741671989	2020.87556165323	48.12237427249238	109.67548631353189	14.184272441871727	5.803780832747371	0.29470796836921936	0.17916473185425422	0.18950180576932057	0.33662549400720515	1.0824494782640393	0.7615928488810964	9.399604759379428E-4	0.7193553028312412	9.399604759379424E-4	0.7193553028312413	0.6545544319921616	0.8242332210746512	1.554764481147686	2.77834581312887	2.1788817356235377	1.2247688196254145	4.976126545230965	1.3768563465204442	0.4912193721637601	0.9145794254881228	0.8116834509832062	0.7800243275771235	0.6100490064444458	1.6499431793746957	0.8090241187218673	1.0	0.0	1.0	0.0	1.0	1.0	0.0	1.0	1.0	1.0	0.0	1.0	1.0	1.0	1.0	11.0	-55102.308773355835	0.0	0.0	78.0	-1364.8620250510926
313160000	-56888.34035797113	-1422.4245080712765	-55465.91584989985	0.506105556989116	2020.8336204704083	48.25972227318336	126.8564723050377	14.74863111540335	5.642520303977359	0.29239828282451014	0.18345923491354343	0.19072789417762648	0.33341458808431923	0.8022492982652542	0.7698664442525494	9.104500238877493E-4	0.7959836853764504	9.104500238877492E-4	0.7959836853764493	0.624817105632473	1.58079108666495	1.13315337935641	1.0224104723661978	1.830440659064378	0.9437296657250306	2.013948037339987	0.7969291210251993	0.2010459602279638	0.7820789325918206	0.5664559416409979	1.9461077427379012	1.1067020651886101	2.39433382504466	0.965543330163556	1.0	0.0	1.0	0.0	1.0	1.0	0.0	1.0	1.0	1.0	0.0	1.0	1.0	1.0	1.0	11.0	-55114.6573616393	0.0	0.0	76.0	-1354.1762609929774
313170000	-56909.483553583734	-1457.523395378582	-55451.960158205155	0.47655056781998945	2020.8631754595774	49.28295155726927	110.42691956034177	14.025131060051637	5.042256366214475	0.2953720102197196	0.1813164595517578	0.187554855462328	0.3357566747661939	1.3578726369319674	0.7963374458835405	9.118844545659834E-4	0.741115620127597	9.118844545659831E-4	0.7411156201275956	0.7069894990925403	0.014482420306461023	0.24462116221226582	2.184916489443514	1.8307205335650172	0.9309124292159171	0.5168597095143822	0.6036466890622051	1.2817283253119856	0.4181129998474644	1.8498609076985835	1.4394139875467604	0.35109366719489327	0.9781631828016693	0.7671338441486009	1.0	0.0	1.0	0.0	1.0	1.0	0.0	1.0	0.0	1.0	0.0	1.0	1.0	1.0	1.0	10.0	-55077.52443328176	0.0	0.0	84.0	-1396.3547326591126
313180000	-56906.07040326859	-1447.018844018212	-55459.05155925038	0.5221881126640774	2020.8175379147333	48.81613029999319	113.16054007897145	14.13981148078615	5.527665091262592	0.29045833497306284	0.18196332434982632	0.19162831033334501	0.3359500303437651	1.000364765413768	0.7950563060384921	9.226014414618998E-4	0.719428712114585	9.226014414619009E-4	0.7194287121145844	0.6286151330542874	0.009668604872056594	1.1082874579960547	0.7679751074907128	1.6312646201141796	1.3201727360523343	1.8123237151505545	0.5280874462488978	1.459668645328891	2.2189274089943867	1.4727007437359843	0.618224741089846	1.6933741105192577	2.55714754965149	1.3169498967544573	1.0	1.0	1.0	0.0	1.0	1.0	0.0	1.0	0.0	1.0	0.0	1.0	1.0	1.0	1.0	11.0	-55073.814051812195	0.0	0.0	83.0	-1380.6403630711177
313190000	-56897.62430978716	-1457.7396678098683	-55439.884641977296	0.5353617290151294	2020.804364298382	49.03488795616251	123.77929827832729	14.51177178400185	4.9601136721550265	0.28959406573652546	0.17836181863421996	0.19047491202288383	0.34156920360637	0.7026421955847589	0.7578681217043155	9.689123603063451E-4	0.8323492345702197	9.689123603063459E-4	0.8323492345702221	1.0197307023337285	0.0268148023390936	1.1482186541675037	0.35731942552490364	3.004137838488859	3.7251328894612974	0.2740303390154659	1.7496659798444363	0.5824362473905785	1.7772683428278846	1.5839359274218658	2.520482657511462	1.6266815295539707	2.8204475992898272	1.0237527157024997	1.0	0.0	1.0	0.0	1.0	1.0	0.0	1.0	1.0	1.0	0.0	1.0	1.0	1.0	1.0	11.0	-55079.93536188447	0.0	0.0	80.0	-1382.155257688818
313200000	-56892.82260165015	-1468.221289154697	-55424.601312495455	0.48901038041452144	2020.8507156469827	49.62214981607278	159.8614251485237	15.413470004873158	5.245669780235945	0.29194653293257666	0.17619507363725737	0.192327676502266	0.33953071692789916	1.0024117680384494	0.7758702332609558	8.901495080912343E-4	0.9186970322080353	8.901495080912351E-4	0.9186970322080363	0.9600304741007367	0.488140308369227	0.6194253738105527	0.42365784139145873	1.028727239956194	0.38339315855112027	0.06826166649589224	1.2636361368967628	0.10483741288979312	0.6385228676219259	0.47051735661412575	0.32270751953510624	0.16225326414082014	0.6205057615271944	0.22545241198357877	1.0	0.0	1.0	0.0	1.0	1.0	0.0	1.0	1.0	1.0	0.0	1.0	1.0	1.0	1.0	11.0	-55075.49995370803	0.0	0.0	75.0	-1402.33701054398
313210000	-56921.613907722545	-1454.1678563485661	-55467.446051373976	0.48765796720929583	2020.852068060188	49.515024781737985	138.5419321382834	14.884381783434868	4.700447535199073	0.2962971945226024	0.18054574892135083	0.18711030288973002	0.3360467536663159	0.8948612727395239	0.7785245775925238	9.478334402382947E-4	0.6648305651778147	9.478334402382943E-4	0.6648305651778135	2.0718950849822537	0.15979717427943774	0.4198521151767497	7.361251610081081	2.0214362125508027	1.1753308046803075	0.04006446398237795	0.9094584008587255	2.704628269685782	1.1031144217403173	2.483383361479814	1.2435900372283555	0.6928223422032634	0.6564713879310609	0.547979147726692	1.0	1.0	1.0	0.0	1.0	1.0	0.0	1.0	0.0	1.0	0.0	1.0	1.0	1.0	1.0	11.0	-55127.040565175426	0.0	0.0	71.0	-1385.8174143407145
313220000	-56916.44678123441	-1459.2749155107776	-55457.17186572363	0.49590175935178116	2020.8438242680456	49.62110352976194	145.83512625136885	14.98066012442765	4.922933559851608	0.2902901518980311	0.17665737736410503	0.1921399465314259	0.3409125242064372	0.640309719407059	0.7250951994046595	9.614212822695837E-4	0.6849728665985583	9.614212822695853E-4	0.684972866598559	2.0460587026755737	1.9842639725554139	0.9216470194160568	2.9313346455122127	2.026728660514464	0.9724395672651966	0.11083902432134472	1.0652424688725532	0.4471023353407819	1.8885469420513286	0.08448670148852438	1.591422909842255	0.32444601589407746	2.7275126337507825	0.9051336840148805	1.0	1.0	1.0	0.0	1.0	1.0	0.0	1.0	1.0	1.0	0.0	1.0	1.0	1.0	1.0	12.0	-55111.09761547694	0.0	0.0	71.0	-1391.485754681548
313230000	-56939.78672245321	-1464.72045129316	-55475.06627116005	0.5307429312368778	2020.8089830961605	50.207609396644266	143.43349583717347	14.966026667857708	5.667042526890375	0.2888530262431772	0.18008800368700414	0.19422120824819142	0.3368377618216264	0.8456981089722846	0.7677501079706709	8.968252643304072E-4	0.7150817709142104	8.968252643304058E-4	0.7150817709142107	1.4691173471773018	0.8064799236707821	0.7234065400053478	0.03249989270274817	1.3846563073595994	0.8432553455186674	1.1041387554740745	1.379610244289445	0.28392791225600644	0.49354968296636137	2.1621191839087865	1.009659706520523	0.23781040384160979	1.8138306983926267	0.6092086217407315	1.0	1.0	1.0	0.0	1.0	1.0	0.0	1.0	0.0	1.0	0.0	1.0	1.0	1.0	1.0	11.0	-55123.22628462992	0.0	0.0	75.0	-1402.393945583339
313240000	-56929.695703063706	-1489.2597349495322	-55440.43596811417	0.522137707896583	2020.8175883195008	50.591220494895	122.0305557384514	13.93696053282306	5.323728280834001	0.2919911733382055	0.18238166569610034	0.18610630010635357	0.3395208608593398	1.5475275272129507	0.8170302105318406	9.30680036166027E-4	0.8311155781813591	9.306800361660253E-4	0.8311155781813586	0.6127192425086256	0.49837562188319545	0.605876192573754	0.3005807019829171	0.6795381968886786	0.11904141201591872	0.9612093332821694	0.4048416907910631	0.8597629490140939	0.3420549595195662	0.12503532176371107	0.3743267440571912	0.4205851221696674	1.368566489998673	0.7021636691088873	1.0	1.0	0.0	0.0	1.0	1.0	0.0	1.0	0.0	1.0	1.0	1.0	1.0	1.0	1.0	11.0	-55075.511413789485	0.0	0.0	79.0	-1425.5546959355104
313250000	-56942.41736046205	-1517.6794543107585	-55424.73790615129	0.6236202302040262	2020.7161057971932	51.97342542957731	112.57741558038866	13.69629999122244	5.6004795402721905	0.2942395765167053	0.17731694676760537	0.1922415902785157	0.3362018864371728	0.9169221256022435	0.7662591070272593	8.965091454291792E-4	0.660456022340388	8.965091454291791E-4	0.6604560223403889	0.8545549281893001	0.5723631010654131	0.3970424911893744	1.817747036824145	1.9726999356314965	0.5647060420625624	1.9453233424601195	1.2105767919644845	0.6981714459024824	0.3285729726007366	0.5569091999936866	0.7280159685792351	0.44892125845530123	2.189813901685442	0.8182186411580098	1.0	1.0	1.0	0.0	1.0	1.0	0.0	1.0	0.0	1.0	1.0	1.0	1.0	1.0	1.0	12.0	-55067.80632859646	0.0	0.0	75.0	-1454.053365017039
313260000	-56929.06296413412	-1501.8217759858367	-55427.241188148284	0.5590076075751421	2020.7807184198223	51.014493103237626	108.01051218208312	13.75879485219316	5.063840966539289	0.2960273731101067	0.17753344091573334	0.1912402761939774	0.33519890978018174	0.708568414508327	0.7508418781488078	8.907305717053951E-4	0.6650039398116031	8.907305717053945E-4	0.665003939811604	0.7390828173278513	0.6293856389157625	0.38373719278968454	1.630999306480753	1.9766301682990455	0.9916958428781021	0.8091972987308846	0.4643440054045986	1.7445728196823238	0.6577572358203979	0.263554834497143	1.0428663147780104	0.8858996427203407	0.9284713559753968	0.9994425629704815	1.0	1.0	1.0	0.0	1.0	1.0	0.0	1.0	0.0	1.0	0.0	1.0	1.0	1.0	1.0	11.0	-55062.48645353633	0.0	0.0	75.0	-1442.4542642500535
313270000	-56937.80531457129	-1490.364581574333	-55447.44073299696	0.5677665885578166	2020.7719594388395	50.34041900650534	126.16917198333653	14.379006247584039	5.06556228370992	0.2888631130875929	0.17794849416268566	0.19243051115428672	0.3407578815954339	0.841797398012978	0.7731547526183309	8.846527425161822E-4	0.6533776133144594	8.846527425161844E-4	0.653377613314459	1.028751811304005	0.3114715602872132	0.6522341550510312	0.060247413635433296	1.7647443361749455	1.1483863173869917	0.6685830871693549	0.6844465437596967	3.3064280027711885	0.802597250551769	0.05451572226603003	1.2750388843959726	1.2386182645312864	1.4504634626073118	1.3106453664300455	1.0	1.0	1.0	0.0	1.0	1.0	0.0	1.0	0.0	1.0	1.0	1.0	1.0	1.0	1.0	12.0	-55098.18301793569	0.0	0.0	72.0	-1427.6822854525817
313280000	-56933.887341775946	-1500.6544698502819	-55433.23287192566	0.5600841821594446	2020.7796418452378	51.262796316575695	140.37105176992	14.436793222196455	5.9388946026521445	0.28960998948930794	0.18456743278494547	0.19378176213760887	0.33204081558813686	0.9209857698891002	0.7907583185218069	8.522380835616478E-4	0.802656099583927	8.522380835616502E-4	0.8026560995839259	0.36818361281844625	0.2403977677670923	0.44893203597346876	2.862521307689665	0.7078757040362735	0.961219370775473	1.2431418023416396	0.5755306363461411	0.07345879890039539	0.11805441037328315	0.10308693459474662	0.2944369127344841	0.2993911996600757	1.5473961704194357	0.2384229891387862	1.0	1.0	0.0	0.0	1.0	1.0	0.0	1.0	0.0	1.0	0.0	1.0	1.0	1.0	1.0	10.0	-55081.05432792576	0.0	0.0	75.0	-1439.2729522556435
313290000	-56960.67791360454	-1510.6664354893658	-55450.01147811517	0.5242628564150561	2020.8154631709822	51.72954584993911	112.45848031229673	13.256447574667753	5.301316154400916	0.29140476917358593	0.17751707970803843	0.19225954964948772	0.33881860146888704	0.8708053592487637	0.7703617451266846	9.449178980251516E-4	0.7359689824275599	9.449178980251496E-4	0.7359689824275591	0.6493833102333386	2.850345427388689	0.657977248411601	0.1041958407763221	1.8373644384771939	0.5436926142062525	0.6096922888284948	0.9442970172100519	2.3659428780048537	0.2764200844361911	1.7918806400585765	0.9102120554922685	0.5550709760083599	0.7907131740508092	0.7006353266026644	1.0	0.0	1.0	0.0	1.0	1.0	0.0	1.0	0.0	1.0	0.0	1.0	1.0	1.0	1.0	10.0	-55092.33017967553	0.0	0.0	79.0	-1447.4022141757612
313300000	-56996.84417263966	-1532.3276421008961	-55464.51653053876	0.5138761534581178	2020.8258498739392	52.062245394842364	123.78450444306287	13.486676462675767	5.5562497521479495	0.28961468062091517	0.17892206440680142	0.19207198057010935	0.3393912744021732	1.0912067446010323	0.7981801447958384	8.997985643356484E-4	0.8858685766975555	8.997985643356488E-4	0.8858685766975559	0.5321124232986049	3.5492053614045758	0.123986650833728	1.6367509506842473	1.7102450316628666	0.8363717224933542	0.2752661888035501	0.28978759868344245	0.4436787728411778	0.5026673580482759	0.34857390532316956	0.9028462847705521	0.24676537151314837	1.1951627926157422	0.5788047228157491	1.0	0.0	1.0	0.0	1.0	1.0	0.0	1.0	0.0	1.0	1.0	1.0	1.0	1.0	1.0	11.0	-55110.25558322829	0.0	0.0	77.0	-1460.5754798653738
313310000	-56979.42904601749	-1510.6304600186907	-55468.7985859988	0.5074827098543598	2020.8322433175429	51.13332954616097	132.3288318742088	14.207608572526262	4.8532251703220854	0.2918078708101838	0.18026317870254618	0.19086153746610418	0.33706741302116505	0.6601705869953125	0.7375603679395195	9.164286316359566E-4	0.6563148830737205	9.164286316359578E-4	0.656314883073721	1.2485477640657798	1.0425421104763828	0.5727877800923336	0.6275330432633823	2.4405420817562833	0.9552081109791234	0.46900641367345924	0.8361063358705015	0.3854028503205515	0.6013718256543346	0.7290811353922191	0.8603223899123724	0.4846063261014342	2.251546448420159	0.9217727547825445	1.0	1.0	1.0	0.0	1.0	1.0	0.0	1.0	0.0	1.0	1.0	1.0	1.0	1.0	1.0	12.0	-55114.502491458166	0.0	0.0	70.0	-1448.9928630721872
313320000	-56968.25645108437	-1524.964651405868	-55443.2917996785	0.47077317103045263	2020.8689528563668	51.66082643946336	184.91765280962247	15.372476334555348	5.329561866287843	0.2915168480237758	0.17973045017867295	0.1922150647488021	0.3365376370487484	0.9782386838768181	0.7874439196421272	8.978813946232931E-4	0.5545731201107781	8.978813946232931E-4	0.5545731201107778	0.9839281497407781	0.4008480988392257	0.21763209343961698	1.051204101993853	2.521788512201472	1.4766892932012312	0.7998899930342052	0.8060399279323088	0.2542273024593583	1.560391240154091	0.94022049626308	0.4320250136124204	1.3080959982798646	1.7529920247154602	0.5212642282981498	1.0	1.0	1.0	0.0	1.0	1.0	0.0	1.0	1.0	1.0	1.0	1.0	1.0	1.0	1.0	13.0	-55081.289944266195	0.0	0.0	73.0	-1464.1658844729727
313330000	-56999.81782599623	-1523.3842510771613	-55476.433574919065	0.5108634174610959	2020.8288626099363	51.65318564712055	156.18022057698562	14.649387134284162	4.920933850551649	0.28680334565347226	0.18499096626754596	0.1906026725805008	0.33760301549848015	0.9317245484390586	0.7740800268547512	9.104751556257861E-4	0.605148170012406	9.104751556257888E-4	0.6051481700124074	2.203275330510192	0.23348787312669922	0.8309470828032837	1.2245410738254698	1.6155836223819802	1.4664617972309864	0.9321462164762374	1.3009418449328634	0.14991255969809333	0.09027357074445891	1.1157832222064574	0.5443189618402889	0.20359533565587187	1.58504603548233	0.7751468031701314	1.0	1.0	1.0	0.0	1.0	1.0	0.0	1.0	1.0	1.0	1.0	1.0	1.0	1.0	1.0	13.0	-55106.19927956699	0.0	0.0	72.0	-1461.0706891132886
313340000	-56977.41141409723	-1495.8627070659543	-55481.548707031274	0.5067905738936228	2020.8329354535038	51.50129689111342	189.2015201516856	15.48278845779316	5.495477747218487	0.2912894470899028	0.17882063312483457	0.18904302716221527	0.3408468926230465	0.989863930368059	0.7779694473674604	9.048791382964901E-4	0.6865885620180963	9.048791382964899E-4	0.6865885620180957	0.6952658471739026	0.17529898229188226	0.29532202883142167	0.29446505944280515	2.879004679767995	0.8810618524292128	2.7698668285070753	0.985819264522823	0.3305881968546122	0.3792960979112377	0.24081933187990895	0.582157890527357	0.363082204187184	2.3140295154355064	0.818466722535695	1.0	1.0	1.0	0.0	1.0	1.0	0.0	1.0	1.0	1.0	0.0	1.0	1.0	1.0	1.0	12.0	-55119.13271311289	0.0	0.0	73.0	-1431.6223536443892
313350000	-56974.48630255186	-1496.1367895216163	-55478.34951303024	0.5174778289750618	2020.8222481984224	50.90657140754541	186.10464146261188	15.448343346718145	5.278734492610432	0.292542422182026	0.17734504202297696	0.1953436075235967	0.3347689282713995	1.024040228037622	0.7951086820070168	9.035444187350345E-4	0.6929244961539118	9.035444187350341E-4	0.6929244961539109	1.0363209893275367	0.27221112389552193	0.0948165058479897	1.1598200058489911	1.9161048500811562	1.2929398806321708	0.31022120440673023	0.36872664310468745	0.5221620112618044	1.40570377257362	0.8654957484292857	0.5927232235144043	0.8348777770300624	1.3592962434570495	0.5803846601998364	1.0	1.0	1.0	0.0	1.0	1.0	0.0	1.0	0.0	1.0	0.0	1.0	1.0	1.0	1.0	11.0	-55097.332940177504	0.0	0.0	76.0	-1435.6833343357127
313360000	-56950.29873229443	-1495.0662746482135	-55455.23245764622	0.4707246981454392	2020.869001329252	51.01206338507711	170.14881938091727	15.694131955912141	5.293603915486975	0.2920346782194927	0.17943601600817125	0.1937603775009357	0.3347689282713995	2.0383944198115636	0.8046160552827716	8.989323393819196E-4	0.7259215069209414	8.989323393819208E-4	0.7259215069209429	0.19986897876526846	0.26238353009063725	0.1487134157591214	0.182203532659306	0.9112631530523857	0.5084948196701031	0.22562605042199307	0.5934088087677916	0.809071508932025	0.43325586706654257	0.6627057457569615	0.1802357003620989	0.2942440187998066	1.201792821056351	0.9884033796589311	1.0	1.0	1.0	1.0	1.0	1.0	1.0	1.0	0.0	1.0	0.0	1.0	1.0	1.0	1.0	13.0	-55082.952922081306	0.0	0.0	77.0	-1431.1404654384232
313370000	-56929.70920713497	-1474.7760302188663	-55454.9331769161	0.4721314111133157	2020.867594616284	50.367765733381276	151.27695577994953	15.004462763307439	5.402375451102912	0.29381766360035094	0.18107119085606677	0.18920880587941102	0.3359023396641704	0.7319944052386989	0.7501375111265216	8.965294911685848E-4	0.7477383747639292	8.965294911685858E-4	0.7477383747639281	0.4195568620691133	2.3957845494451804	1.0557999559360502	2.4027707814388104	0.8913465991150824	1.7409792239516357	1.8135802466702444	1.4115742935627247	0.16688092313089883	0.83583501527108	0.15981365276033824	0.4909356141161266	0.3225566088461859	1.5311997220778342	0.5052618548503354	1.0	0.0	0.0	0.0	1.0	1.0	0.0	1.0	1.0	1.0	1.0	1.0	1.0	1.0	1.0	11.0	-55088.34571948816	0.0	0.0	78.0	-1409.1221856354202
313380000	-56925.576534259075	-1474.9931654440372	-55450.58336881504	0.4784468457730653	2020.8612791816242	50.50955633719303	153.69873263119547	14.973711567854362	4.64132839194351	0.29001598762421293	0.17655251929677265	0.19144127064643626	0.3419902224325773	0.4610943388658412	0.7279554114164333	9.323983497944875E-4	0.6806431069382424	9.323983497944876E-4	0.6806431069382424	1.3459129674804202	0.5045115859336227	0.26111076183654713	1.7919821267448988	1.0733053179810856	1.064550549031383	1.42928117530827	0.8083114960515291	0.482053765670968	0.5682834230147451	0.40529789296077035	0.20343586057447965	0.705583240989913	1.2446062462775553	0.5155317344167024	1.0	1.0	1.0	0.0	1.0	1.0	0.0	1.0	0.0	1.0	0.0	1.0	1.0	1.0	1.0	11.0	-55086.80560073547	0.0	0.0	76.0	-1417.148212317126
313390000	-56969.699873355115	-1498.0473296557545	-55471.65254369936	0.4834253116972048	2020.8563007157002	50.58372219920231	160.38286667642566	15.099643414707703	4.975759717748605	0.2938552139386254	0.179306353364677	0.19382367176368803	0.33301476093300875	0.5652979308878798	0.7311601033751114	9.25198394112089E-4	0.7633232146250709	9.251983941120897E-4	0.7633232146250699	0.8062671709530148	0.65954900798181	0.4370959115465666	0.934723077997758	2.278952903463186	1.9915050717142166	0.8599952187065362	1.5278904673658853	0.9712482796101177	0.7558550743999062	0.1954184514458059	1.3472112088959598	1.3107260433310894	1.7576177145060778	1.430931495113954	1.0	1.0	1.0	0.0	1.0	1.0	0.0	1.0	0.0	1.0	0.0	1.0	1.0	1.0	1.0	11.0	-55108.678964034596	0.0	0.0	78.0	-1430.7046255115602
313400000	-56971.73035886508	-1487.3189320612792	-55484.4114268038	0.5495204719426958	2020.7902055554546	50.60705700413957	130.618702198972	14.372565391220414	4.909470883153725	0.28459018610972203	0.18220760000555325	0.19582139746018953	0.3373808164245345	1.185300436693263	0.807077810348761	8.920328289266055E-4	0.8247816276503908	8.920328289266054E-4	0.8247816276503911	0.9042229128993653	0.532468974795535	0.3484997127616348	0.10245595368968732	1.8846831991727337	2.6187348521929272	0.47795568779318903	1.2082142166742427	0.5305406120818498	1.1277241045810829	0.16773896624641582	0.44740575389184306	0.7148090787917334	1.864519604727474	1.8649799494522257	1.0	1.0	1.0	0.0	1.0	1.0	0.0	1.0	1.0	1.0	0.0	1.0	1.0	1.0	1.0	12.0	-55116.369581207146	0.0	0.0	80.0	-1415.9584000329
313410000	-56977.018337043446	-1493.1166434116953	-55483.90169363175	0.5156104563647858	2020.8241155710325	50.47847586694506	100.90893499493048	13.181431275243847	5.505016534627209	0.2926866749453955	0.17940668444967206	0.1896580809859389	0.33824855961899286	1.7028880505477706	0.8188484269001395	8.715495768231865E-4	0.6970607238975841	8.715495768231864E-4	0.6970607238975843	0.5790449095876221	0.6616547199148395	0.6123864616066589	0.10022318122176554	2.9399525237903386	2.3942362677852134	1.7640041726909015	1.600328535630381	0.9125846148586916	1.7151766181272745	0.7775541579063003	1.2670968539945566	1.4981001749124325	5.493584276359611	1.0465643986025361	1.0	1.0	0.0	1.0	1.0	1.0	0.0	1.0	1.0	1.0	0.0	1.0	1.0	1.0	1.0	12.0	-55100.42358421468	0.0	0.0	81.0	-1418.8974254716218
313420000	-56981.88987881327	-1518.1909860012809	-55463.69889281199	0.5186420059301348	2020.8210840214672	50.906359900835916	162.41291559838012	15.047524407947037	5.030174906104554	0.28863186969938304	0.17677204862911536	0.1931378215670441	0.34145826010445685	1.3058881688346269	0.798236231940587	8.47791877591121E-4	0.8864824176723465	8.47791877591121E-4	0.8864824176723473	1.128788834287567	1.5156289528082805	2.2600117275224836	0.13396167877111406	3.4871123337746823	1.308158354099031	1.5998888276655836	1.4182034726000097	0.8467929922820276	1.9563703113295987	1.7148313529405381	1.0705949729952489	1.741487230940239	2.8132493971091375	2.4662248625323158	1.0	1.0	0.0	1.0	1.0	1.0	0.0	1.0	1.0	1.0	1.0	1.0	1.0	1.0	1.0	13.0	-55085.894780800285	0.0	0.0	80.0	-1429.7977512749142
313430000	-56939.26229318207	-1483.891604283	-55455.37068889907	0.523654117118973	2020.8160719102784	50.45356698786547	109.03908138238917	13.852084738421551	5.925926316439343	0.2930338456146764	0.18052667114425408	0.18991734625139053	0.3365221369896784	0.8434153224336043	0.7525245802364185	9.066100979700768E-4	0.751448350987764	9.066100979700765E-4	0.7514483509877641	0.5723105826835674	0.5681935932421331	1.99759023989584	0.14418410233663298	1.120636318275779	0.5483388198556325	0.9724742692340449	1.6456392939886124	0.8554202157364365	0.7899444532923852	1.0189158524459716	0.6072444343290048	1.0904390340968795	1.3126827046126273	0.9658199446313054	1.0	1.0	0.0	0.0	1.0	1.0	0.0	1.0	1.0	1.0	1.0	1.0	1.0	1.0	1.0	12.0	-55084.4569407985	0.0	0.0	77.0	-1417.5866082465852
313440000	-56924.679408784024	-1488.241323958767	-55436.438084825255	0.5858521652479808	2020.7538738621492	51.02869982135392	120.50069571991138	14.13750361460042	5.766815044155387	0.29413384279046795	0.1745158208807382	0.19048029769539432	0.34087003863339893	0.7907272434031057	0.7614209672158179	8.847599127522661E-4	0.6787493636846399	8.847599127522662E-4	0.6787493636846403	1.01855343573033	0.521064047789899	2.0288775241854853	0.7585274185664637	2.3755280052761933	0.4827542251954408	0.3087988824165005	3.170029487035649	0.4335455323413391	0.3950173306807555	0.5192016243064599	1.0064990659720099	1.4052432661938261	1.258448872024863	1.206238075369901	1.0	1.0	0.0	0.0	1.0	1.0	0.0	1.0	1.0	1.0	1.0	1.0	1.0	1.0	1.0	12.0	-55062.33093784091	0.0	0.0	78.0	-1422.6350578716883
313450000	-56944.95441807654	-1500.4490806365332	-55444.50533744	0.49175279864603283	2020.8479732287512	51.58059364764619	173.70024165703367	15.312453285624818	4.584029610453365	0.2943720599590841	0.17736361834920333	0.19537757108053216	0.3328867506111798	0.7920440155199607	0.8023395187235238	8.740848693495442E-4	0.7840434396852736	8.740848693495457E-4	0.7840434396852742	0.6501359339617891	0.5695333455501229	1.091590163500494	0.0884451248175891	1.220096678425026	0.9218060179734919	0.14472043966685513	1.497456213054338	0.35175191624195534	1.1589133819558692	0.2515402651352424	0.9537368233917465	0.717361746784762	1.4071898059716847	0.9802786419301127	1.0	1.0	0.0	1.0	1.0	1.0	0.0	1.0	1.0	1.0	0.0	1.0	1.0	1.0	1.0	12.0	-55071.4486711303	0.0	0.0	79.0	-1433.7972424170446
313460000	-56946.83652947818	-1514.6900202362076	-55432.146509241975	0.5290411617142913	2020.810684865683	51.47199415592158	150.78356848267467	14.782441029892846	4.957129119406491	0.29003332828903067	0.18137125064006285	0.19321334855305333	0.33538207251785257	1.316552067005099	0.8041572205777793	8.861333144813475E-4	0.7378524957803689	8.86133314481348E-4	0.7378524957803675	0.9559752872868595	0.499602190543387	0.6003031337256989	0.3538971244284066	1.9284732531108342	1.0899533580222904	0.15225013187949044	1.303289062726371	0.3380366093114585	0.9007749362132578	0.004987271783683734	1.7156145562941594	1.397303230986309	2.6019904729889363	0.4599906855387556	1.0	1.0	0.0	1.0	1.0	1.0	0.0	1.0	1.0	1.0	0.0	1.0	1.0	1.0	1.0	12.0	-55056.647621981334	0.0	0.0	81.0	-1447.2236821476536
313470000	-56953.03203792952	-1525.7310713878514	-55427.30096654167	0.48285720067519916	2020.8568688267221	51.85445843067725	136.1824206501163	14.488558307529768	5.498916518945324	0.2929508414150463	0.18099397243819332	0.1900166571751477	0.336038528971612	0.7911269775187436	0.765401495463175	8.884526493363327E-4	0.7460352443836229	8.88452649336335E-4	0.7460352443836247	0.6586087213470971	2.1737785320368865	0.4282460193471859	0.4271680298777112	1.3592540466823866	0.9574075064996658	1.498192226519148	0.8695798986020957	0.20023379839659144	0.40283354222923023	0.0017665046472847613	0.6345354199969921	0.18095875849979012	1.4927101897278625	0.49487590808925325	1.0	0.0	1.0	0.0	1.0	1.0	0.0	1.0	1.0	1.0	0.0	1.0	1.0	1.0	1.0	11.0	-55039.88303639916	0.0	0.0	86.0	-1463.3997084858415
313480000	-56971.896080838334	-1515.1609464697558	-55456.73513436858	0.4781331435199446	2020.8615928838774	51.632843524378174	193.83439243027016	15.713084642119275	5.18556661101834	0.29198244618685393	0.18063594208334174	0.19052790238000877	0.3368537093497949	1.2744825767139243	0.826397060370102	9.034879697826228E-4	0.7253664000003943	9.034879697826209E-4	0.7253664000003927	1.3829183293822778	0.5353625815713444	1.7865430280457844	2.384598545554667	3.5474181467717982	1.7421777744476028	1.1434628408663345	2.047320934027903	0.9741048282989068	1.538533692817707	0.003568008372978313	1.839334626873469	2.5070894187084423	4.426783154237893	1.854114683531043	1.0	1.0	0.0	0.0	1.0	1.0	0.0	1.0	1.0	1.0	0.0	1.0	1.0	1.0	1.0	11.0	-55068.68416718866	0.0	0.0	85.0	-1436.892893343364
313490000	-56956.23165152082	-1491.0024959764644	-55465.22915554436	0.48523674278374146	2020.8544892846135	51.828808325869325	209.7381303702081	16.209232946564313	6.056935053088348	0.29209518746132374	0.1808474187664412	0.19006079890659103	0.3369965948656435	0.9056503060940025	0.7383692117128973	8.831090000938641E-4	0.7909448944646332	8.831090000938642E-4	0.7909448944646331	0.757684825059621	0.3378512703780973	3.9156150066593214	0.5500943527476783	1.6822124310277353	0.6407321114931525	0.6751462577822589	0.6009520933871475	0.24652002701134512	0.3941267413904391	0.1897507037193326	0.24399798970146513	0.7503247379428852	1.105996848291048	0.7099254206184515	1.0	1.0	0.0	0.0	1.0	1.0	0.0	1.0	1.0	1.0	1.0	1.0	1.0	1.0	1.0	12.0	-55079.233871170145	0.0	0.0	81.0	-1422.178633384304
313500000	-56934.27233712543	-1472.3575729085821	-55461.914764216854	0.4840731201334453	2020.855652907264	50.88812685613188	200.18146593079987	16.01092931066862	4.77785593965304	0.29406702913179067	0.17814133681172115	0.1913605219769336	0.3364311120795541	0.5407945886444439	0.7064468506680964	9.095790340130405E-4	0.8603542920219835	9.095790340130412E-4	0.8603542920219837	0.377169563403115	0.18146280537374926	0.7007563162453955	0.12363695711067488	1.242333088876101	0.7697138087190657	0.18572872927407752	0.6334793083337271	0.49281109195909123	0.5748649106715227	0.045407648952676016	0.26999779553644865	0.8296616776752243	0.8367823568150908	0.7413916412499452	1.0	0.0	0.0	0.0	1.0	1.0	1.0	1.0	0.0	1.0	1.0	1.0	1.0	1.0	1.0	11.0	-55082.18375492798	0.0	0.0	83.0	-1408.9217342573218
313510000	-56956.508539224684	-1513.4352668837018	-55443.07327234098	0.49761202782955655	2020.8421139995678	51.70434821017132	223.85656028304192	16.063307003775805	5.617516597552117	0.28948653192152146	0.18351757135026753	0.193161450917534	0.33383444581067656	1.443711207236826	0.7968744286841766	8.598456444439383E-4	0.9043679989774183	8.598456444439377E-4	0.904367998977419	0.8381654226820475	0.1400921183780611	0.8665855176966774	0.36525729586829764	1.3639615292800151	2.5136868223953552	0.38726651162247444	1.4895953119407694	3.4502799629233363	0.6961163611301495	0.6596447298103763	0.7662342805370065	0.9654889854951612	1.3397563236924053	1.89110710074613	1.0	1.0	0.0	0.0	1.0	1.0	0.0	1.0	0.0	1.0	0.0	1.0	1.0	1.0	1.0	10.0	-55049.887981287815	0.0	0.0	86.0	-1437.2878692843133
313520000	-56966.33393000827	-1513.6269071249435	-55452.70702288333	0.5041775934692454	2020.8355484339281	51.94711957462249	154.094678070638	14.771561511968258	5.711283396898983	0.2923851546626821	0.17846022147796783	0.19104777824826336	0.33810684561108634	0.8020808093729823	0.7539148847450643	9.057656162251166E-4	0.7113065076158073	9.057656162251177E-4	0.7113065076158093	0.5273272638137425	0.7534559165066702	0.1418174653133949	0.3149150802143024	2.5587221321834535	0.8231557595371075	3.007044965697588	0.21547993890579076	0.32706269482003325	0.47127101128571935	1.4065373095060203	0.39301559490549165	1.5620771293620312	1.9418671840141117	0.7886801044704574	1.0	1.0	1.0	1.0	1.0	1.0	0.0	1.0	1.0	1.0	1.0	1.0	1.0	1.0	1.0	14.0	-55054.279842823795	0.0	0.0	80.0	-1442.0770574516987
313530000	-56983.1919355876	-1503.3662539343463	-55479.82568165325	0.539664099066611	2020.8000619283307	51.56752201431905	142.75966468432011	14.71932264184371	4.9123701421049555	0.28931708465394346	0.17813265146492452	0.19374248365485736	0.33880778022627434	1.793163650707058	0.8105534940601211	8.727611386849398E-4	0.7315629744040296	8.72761138684939E-4	0.7315629744040276	1.6397842606039552	0.3353782657639565	0.36165357184158986	0.19777068369047673	1.9112930736172673	1.5860454237914834	0.206189558355411	1.0395518476247445	0.13039771603015632	0.88886782554208	0.9823120515894953	0.7098800494628406	1.5757163454718623	3.1323155391242046	0.9173903411411228	1.0	0.0	0.0	1.0	1.0	1.0	0.0	1.0	0.0	1.0	1.0	1.0	1.0	1.0	1.0	11.0	-55091.158925874595	0.0	0.0	85.0	-1436.2739132607167
313540000	-56939.303171553795	-1502.953901375353	-55436.34927017844	0.5522331904607402	2020.7874928369365	51.98164333761713	159.82953380500786	14.920440327708947	4.592711207575688	0.28778248638398585	0.17972085783315042	0.1907929236365138	0.3417037321463495	0.8562336185073105	0.753567925904801	8.533924411232648E-4	0.6718176163579064	8.533924411232645E-4	0.6718176163579049	0.43565758104942376	0.4062789753738124	3.2341225216971163	0.9654667882341962	1.0276654270082655	0.8122922311306056	1.7062072703326594	0.40414510556446065	0.2778774600678517	0.6567410034995307	0.7622810247160055	0.5832929806296561	0.470284656224691	0.8724561399127613	0.608102179873166	1.0	1.0	0.0	0.0	1.0	1.0	0.0	1.0	1.0	1.0	1.0	1.0	1.0	1.0	1.0	12.0	-55051.18795624404	0.0	0.0	80.0	-1440.640340094441
313550000	-56944.31579929928	-1523.993555581081	-55420.3222437182	0.5003610062562547	2020.839365021141	52.150453558812785	126.01143277684166	13.965590303084733	5.158658193998899	0.2925304036951946	0.17822943084871593	0.191315102438688	0.33792506301740105	0.7171136645433649	0.7552681175087106	8.909602701374868E-4	0.8595791042205334	8.909602701374853E-4	0.8595791042205316	2.207033843039005	0.3900155219039443	0.1686325400301906	0.5674426985309177	2.2412428864732385	1.0203257862988406	0.6953784100866992	1.295515983512186	0.28258460734944735	1.798385366641578	0.8244847356281151	0.8537038174229449	2.5399340786245976	2.6445098113850767	1.0123264833489745	1.0	1.0	0.0	0.0	1.0	1.0	0.0	1.0	1.0	1.0	1.0	1.0	1.0	1.0	1.0	12.0	-55045.2017482855	0.0	0.0	79.0	-1446.7004763482926
313560000	-56950.49096778959	-1494.1112169038197	-55456.379750885775	0.5564774974572219	2020.78324852994	51.13920798855307	137.09422102866125	14.696993260516887	5.073830682058764	0.2919558699007235	0.18069591982180527	0.19033312558074172	0.3370150846967291	1.0278488857774308	0.7977248647483824	8.680546157885532E-4	0.8478325241669732	8.680546157885502E-4	0.8478325241669715	0.44892928554544903	0.4222887266429239	0.8835886419077689	1.2455551952101132	1.3502810956533031	0.9870697818263674	1.062575819944821	1.8913149117986159	1.086402623910182	0.9524034473110764	0.11104486527797251	0.4682878879039419	1.8619274090715585	1.7657759169087484	0.8252082031758168	1.0	0.0	0.0	0.0	1.0	1.0	0.0	1.0	1.0	1.0	0.0	1.0	1.0	1.0	1.0	10.0	-55058.99758658704	0.0	0.0	84.0	-1425.2449521130732
313570000	-56955.751406170675	-1486.1471564944611	-55469.60424967622	0.5052260132433926	2020.834500014154	50.913484336945594	152.26268074178327	14.819639052525911	4.746702279438155	0.2894165984904235	0.17951192984794098	0.19184843235544832	0.3392230393061868	0.8611093369961845	0.7743069090802805	9.183009882279486E-4	0.6873372393019804	9.183009882279506E-4	0.6873372393019817	0.8584412320625161	0.25545087599547944	0.5297814330168977	0.41741718786461274	0.8047831270705551	1.4310782322417157	0.6117958874999778	0.9640673922234743	0.3264891009593579	0.8212031952122798	1.8666372386815648	0.626764040319476	0.5161633765051643	2.408789569985178	1.583033081683991	1.0	1.0	1.0	0.0	1.0	1.0	0.0	1.0	0.0	1.0	0.0	1.0	1.0	1.0	1.0	11.0	-55063.09415336225	0.0	0.0	85.0	-1425.248003720288
313580000	-56953.956920208904	-1478.5030875647524	-55475.453832644154	0.48646832907800897	2020.8532576983193	50.672347464508135	174.54698837090874	15.386876124655918	5.267472144845305	0.29207400249490534	0.17935496672404733	0.19683469270818704	0.33173633807285985	0.5533106931268359	0.7151443555814808	8.643494195268287E-4	0.7104993499732376	8.643494195268281E-4	0.7104993499732372	1.4336577576656802	1.093355684992339	0.8544407185756809	3.9100918774720657	2.399304778937636	2.1159602826996986	0.06386831434041897	1.540931884773547	0.5051899560357206	1.2772675848828103	1.395104178955342	1.4205503964592148	1.5238290845228137	1.813637667286603	2.034012494715597	1.0	0.0	1.0	0.0	1.0	1.0	0.0	1.0	0.0	1.0	1.0	1.0	1.0	1.0	1.0	11.0	-55075.739044070404	0.0	0.0	86.0	-1407.5463758555745
313590000	-56972.51218042501	-1496.8882987873974	-55475.62388163761	0.48564268561223606	2020.854083341785	51.33798376709141	158.60991253076867	15.203533124223586	5.549668130092579	0.28930401797295346	0.17894982771584936	0.19244822850487942	0.33929792580631735	0.5171837313919306	0.6913945822320924	9.122971121029196E-4	0.9433033789926385	9.122971121029199E-4	0.9433033789926372	0.5056581197572001	0.39035949235363643	1.4983761795905088	0.20309328095648965	1.636626859212166	0.7450491092890001	2.1706459216130094	0.6489945321621089	0.24639688142850394	1.6151119746211724	1.7140056224506053	1.0560959258005356	0.5441512452563007	1.0497868005843825	0.4758262071221179	1.0	0.0	0.0	0.0	1.0	1.0	0.0	1.0	0.0	1.0	0.0	1.0	1.0	1.0	1.0	9.0	-55073.62010896308	0.0	0.0	90.0	-1426.4817051392524
313600000	-56970.88894531636	-1510.6211503214922	-55460.26779499486	0.5108898537264396	2020.8288361736709	50.72146675570844	144.88551213184823	14.577332722161637	5.142749566162386	0.2893254997698401	0.17950506671497907	0.1935783730724733	0.3375910604427071	0.591601174368604	0.6917685922165371	9.184090529083465E-4	1.015070600357725	9.184090529083481E-4	1.0150706003577268	1.2029652909438895	0.19470421320789197	0.44277215325380453	0.10646534255087546	2.6919270054771136	1.4046878952084825	1.7265933937816036	1.1144917056026684	0.050808771686467254	2.398376751541051	0.34452732407055675	1.8597536828073498	1.1794425467167404	1.8703659076907049	2.5470711327484583	1.0	1.0	1.0	1.0	1.0	1.0	0.0	1.0	0.0	1.0	0.0	1.0	1.0	1.0	1.0	12.0	-55075.86355181614	0.0	0.0	85.0	-1426.0888662251787
313610000	-56935.965189729155	-1493.1472317566395	-55442.81795797252	0.4954629187143359	2020.844263108683	51.05502540737739	126.75281658492561	14.16954498619785	5.406976715400241	0.2886131618512236	0.1799228488575687	0.19451912211564207	0.33694486717556527	0.701580310074521	0.7727223349107663	8.830713109271724E-4	0.9134595774127754	8.830713109271752E-4	0.9134595774127786	2.246105426560572	0.6238037375117347	0.6657024828963508	0.15943587549213897	2.6137632980246255	2.4760573080422814	0.16336653791111153	1.2427441999800743	0.6482336836269971	0.8846827950202275	3.8830277990999384	0.6967660674146134	1.932265394029456	1.8416708819171532	2.1056670393245334	1.0	1.0	0.0	0.0	1.0	1.0	0.0	1.0	0.0	1.0	0.0	1.0	1.0	1.0	1.0	10.0	-55064.116801253505	0.0	0.0	86.0	-1414.7889605897624
313620000	-56919.24370263507	-1485.5698208269052	-55433.673881808165	0.49286691797665205	2020.8468591094206	51.01054056662965	110.2313854350382	14.112124284857298	5.550311524726236	0.29113717473329626	0.18065075415089243	0.18935789273069337	0.33885417838511755	0.9391958532408136	0.7663690649149311	8.807944149414884E-4	0.836293615432252	8.807944149414901E-4	0.8362936154322527	0.32157270619158074	0.4727714415560724	0.30927941200728226	1.1647669397709297	1.8239284187071594	1.545718462382659	0.6322360735672057	0.36119209273335307	0.7705684393469681	0.8578467311615504	1.30707718152026	0.5543031038598069	1.0150689938568807	1.177509722050237	0.5518113897608652	1.0	0.0	1.0	0.0	1.0	1.0	0.0	1.0	0.0	1.0	0.0	1.0	1.0	1.0	1.0	10.0	-55062.99169320873	0.0	0.0	83.0	-1420.1768994417118
313630000	-56897.81140912783	-1459.4058748256086	-55438.40553430223	0.5116415119050319	2020.8280845154923	49.38815883551187	124.89989561022198	14.487171209268364	5.3017979747805715	0.29168329106714674	0.1799555894364645	0.1905972214302313	0.33776389806615703	0.46549154666221126	0.7103091607915659	9.304863286586247E-4	0.8420349843614354	9.304863286586256E-4	0.8420349843614362	1.150190391290451	1.612715472473941	0.7570761409690109	0.5147961212947427	1.2229578202977385	0.5754012207242496	0.18821477875542056	0.3065521202852847	0.03672036616837998	2.381959242726739	1.7753806708202164	0.4826415948091966	1.3716824848218747	1.7874030615871683	1.975130752813345	1.0	1.0	0.0	0.0	1.0	1.0	0.0	1.0	0.0	1.0	0.0	1.0	1.0	1.0	1.0	10.0	-55057.54440408221	0.0	0.0	79.0	-1392.6782244217995
313640000	-56886.46479680418	-1462.400667664908	-55424.064129139275	0.484011695920759	2020.8557143314765	49.42882263976058	135.53165192774821	14.706220575539266	5.306900630969715	0.28923453047585757	0.1806420731385407	0.19191369352189264	0.3382097028637087	0.6454572018737532	0.727862168411835	8.662367744916765E-4	0.8382262767931531	8.662367744916787E-4	0.8382262767931523	1.2197104322934196	1.4388792005564461	0.42560774707916854	0.6696099534088382	1.562750957940932	1.4389352137530862	0.1595480616932459	0.8732255407302068	0.2944765347086142	0.9171481927451027	0.3339393709806605	0.4772030801661769	1.3277162295819374	2.376152313110056	0.9551254897577668	1.0	0.0	1.0	0.0	1.0	1.0	0.0	1.0	0.0	1.0	1.0	1.0	1.0	1.0	1.0	11.0	-55054.69711292992	0.0	0.0	80.0	-1394.8950486294652
313650000	-56899.05568149041	-1485.6126162964144	-55413.443065194	0.48471553029719877	2020.8550104971	49.75192978887047	158.70621214129324	15.539559409184262	5.547014691991454	0.29080655009067274	0.18104080188012592	0.1918909680315799	0.33626167999762113	1.5607038133017002	0.8106838930719876	9.018902444268666E-4	0.8759537523044157	9.018902444268657E-4	0.8759537523044161	0.7864142552530556	1.1799245505139697	0.6093242376406165	2.4483256676460616	1.5506575005353787	1.7829195305059047	5.2834975904436	0.6883509736527342	0.3423911085376577	1.120671382129143	0.3496872692024694	1.1767476169077822	2.332488058936467	2.251252648673326	1.6289609867831927	1.0	1.0	1.0	0.0	1.0	1.0	0.0	1.0	1.0	1.0	1.0	1.0	1.0	1.0	1.0	13.0	-55055.72577492382	0.0	0.0	72.0	-1400.0599263779457
313660000	-56924.576294559105	-1478.4390180638832	-55446.137276495225	0.5008598863970087	2020.8388661410004	50.62842791769635	179.005477339336	15.700056328564008	5.809518269750481	0.28735604609009335	0.18462811246648922	0.19221736189526561	0.33579847954815156	0.3818196733617981	0.7134469415591552	8.882517160803858E-4	0.7161643832511685	8.88251716080388E-4	0.7161643832511712	0.9210022379141177	1.2653903409916685	1.0709341195243922	0.4997962733878249	3.5185222740992934	2.2127011596529536	2.5065941250255177	2.0604666974371293	0.04878412272777525	1.2165284007556811	2.6397295499773015	1.0940959840948188	0.9095709172105462	3.808841846732212	0.37951186877067467	1.0	1.0	1.0	0.0	1.0	1.0	0.0	1.0	0.0	1.0	0.0	1.0	1.0	1.0	1.0	11.0	-55070.546934708	0.0	0.0	83.0	-1406.623168508237
313670000	-56930.737958692785	-1473.5524919632428	-55457.18546672954	0.49293532014871155	2020.8467907072486	50.62028702008936	167.33437747231656	15.502097663152105	5.218429584410729	0.29369314399903335	0.1811092946337344	0.1909932549057253	0.3342043064615066	0.5925603754394996	0.7367143593525638	8.844539049392499E-4	0.7484215549034141	8.844539049392507E-4	0.7484215549034142	1.0430196694901384	1.0175710126420077	1.3102405450405732	0.2788882427158107	1.530263396932162	2.7537802121261468	0.3855836295181769	1.05283728316918	1.9838843808774673	0.7709023219835959	0.22653827934716442	0.8782179495655454	1.541384361602302	2.675970438952879	1.6432285942699576	1.0	1.0	0.0	1.0	1.0	1.0	0.0	1.0	0.0	1.0	0.0	1.0	1.0	1.0	1.0	11.0	-55064.55516852317	0.0	0.0	81.0	-1404.9513503079609
313680000	-56921.35162114054	-1485.2612617408336	-55436.090359399706	0.5037875635999348	2020.8359384637974	50.853100823224956	153.7810486373442	15.065991225259289	5.2511625667575705	0.29160102367081836	0.17796940149092808	0.19332677330515224	0.337102801533101	0.8616071420308655	0.7720042841488862	9.262633728098685E-4	0.834184700301296	9.262633728098688E-4	0.8341847003012981	1.9220089889576357	0.7519411189430365	0.4815664824582065	1.6456742239962099	2.9582434830683186	0.8171613472894534	0.6445948391056285	1.4341364486970862	1.262097315493189	0.9540706890174043	0.5571406483016546	0.984439291700452	1.004935294458472	3.011793089204052	1.022988321451468	1.0	1.0	0.0	0.0	1.0	1.0	0.0	1.0	0.0	1.0	1.0	1.0	1.0	1.0	1.0	11.0	-55047.23000112261	0.0	0.0	85.0	-1411.2539804358476
313690000	-56910.62705172391	-1489.1648152605067	-55421.462236463405	0.49889031687781565	2020.8408357105195	50.69422223709265	154.04725089840153	15.013342343159328	5.146583135017864	0.28968963382762336	0.17721556231125454	0.19397846282646014	0.33911634103466165	1.0351319416296736	0.7712836082180987	8.877644927592884E-4	0.737076209928658	8.877644927592877E-4	0.7370762099286584	2.5574300157743153	0.649668325413779	1.142587836696082	0.6272133642846276	2.6963641934592633	1.5911790664256695	1.3630190742544297	1.3512269533525259	0.17768602457233207	1.7245113193980457	0.2601712863103795	0.29001689137234654	1.4744074091484616	2.201771649509692	1.3726522624800408	1.0	1.0	0.0	1.0	1.0	1.0	0.0	1.0	1.0	1.0	1.0	0.0	1.0	1.0	1.0	12.0	-55040.15634832398	0.0	0.0	78.0	-1417.6138990151558
313700000	-56933.080462186466	-1500.5798944941776	-55432.50056769229	0.4751774254291828	2020.8645486019682	50.81290516173648	151.03346899881745	15.008311494011165	5.319552880199624	0.29508236525382353	0.17802096167660408	0.19211527084474853	0.33478140222482355	0.7685215470959105	0.7854693254257313	8.597088250816078E-4	0.7632631638428138	8.597088250816077E-4	0.7632631638428133	1.4976944531468814	0.22329922205332153	0.8501709195771866	3.036330768830294	1.4018881183400627	1.1057286041379841	0.93243821182023	0.5027116221392841	0.3344814386547301	0.8195057706234972	0.067911761968194	0.6423333652697016	0.42326992383139234	1.6030318539989026	0.908416130515088	1.0	0.0	1.0	0.0	1.0	1.0	0.0	1.0	0.0	1.0	1.0	1.0	1.0	1.0	1.0	11.0	-55051.307822419185	0.0	0.0	81.0	-1435.543813228208
313710000	-56928.86440264936	-1486.7551201237266	-55442.10928252563	0.532624559000688	2020.8071014683967	49.691679421955115	97.53567173689747	13.422360808526522	5.174569047202098	0.2974728731332431	0.17414102995683894	0.19167028799233438	0.3367158089175832	1.2196303096418297	0.7862548952092572	8.938847309930262E-4	0.7199548486115158	8.938847309930254E-4	0.7199548486115149	1.6521398369550975	0.37801596869195275	0.19157812841346927	0.12007633663302478	1.8602662991910452	1.0816057890003439	0.3947408635486366	1.5665896594454425	0.5056640593923032	1.6392082063358298	0.7300782024982269	0.5773651404023619	1.5148262906033196	1.3020135047513373	1.2862784949331894	1.0	1.0	1.0	0.0	1.0	1.0	0.0	1.0	1.0	1.0	1.0	1.0	1.0	1.0	1.0	13.0	-55063.904049587334	0.0	0.0	79.0	-1419.1255184890338
313720000	-56920.15020465942	-1451.7036735701229	-55468.44653108929	0.48081332077870254	2020.8589127066186	48.84996739184439	110.74765626122256	14.05932272925174	5.138427194921362	0.2898345647592794	0.17847357427826654	0.19229727758758952	0.33939458337486417	0.917731881929287	0.7738269988694525	9.61731103330753E-4	0.8209455177747288	9.617311033307518E-4	0.8209455177747285	0.75208271786431	0.4033972942756005	0.29741434638616243	0.597758328114148	0.9185353548295138	0.35702130969407025	2.8182011987278424	0.8804544505953342	3.409995573693029	0.30447807467635946	0.732272634366501	0.33060039342312997	0.5305642910637011	0.8842122813083988	0.9238444265727995	1.0	1.0	0.0	0.0	1.0	1.0	0.0	1.0	0.0	1.0	1.0	1.0	1.0	1.0	1.0	11.0	-55083.609156332794	0.0	0.0	79.0	-1385.5707635233616
313730000	-56892.66162904952	-1432.4781465921844	-55460.18348245734	0.4713906445852327	2020.8683353828121	48.37986855754513	131.26222111596985	14.912838699626146	5.350555824571834	0.28741519334363913	0.18331792113754775	0.19080849934544414	0.33845838617336854	0.7070472323533104	0.7660785258104447	9.227360577876957E-4	0.8711651796144408	9.227360577876949E-4	0.8711651796144421	0.7901328877724858	0.09975450136106577	1.0145308043740726	0.1917509966881643	1.3546966496989001	0.6288962711720844	2.488091563603096	0.5928339508966021	1.0243960770055511	0.24429772379030282	0.3909289330551105	0.7317183918740826	0.5115678980361554	1.2117259588351095	0.3465021074158088	1.0	1.0	0.0	1.0	1.0	1.0	0.0	1.0	0.0	1.0	0.0	1.0	1.0	1.0	1.0	11.0	-55086.558976076085	0.0	0.0	80.0	-1366.9714558055496
313740000	-56920.47030413958	-1437.8499248136584	-55482.62037932592	0.5078688885703143	2020.831857138827	47.62063721791038	103.28511913688847	13.957447513710557	4.797982547327387	0.2908462540449525	0.1777512361747372	0.1907552586253053	0.34064725115500455	1.4411853834666488	0.7858766805507051	9.623081685826151E-4	0.9968155066191317	9.623081685826154E-4	0.99681550661913	0.8504109601788022	0.04504607346983948	0.2522137402390523	0.4594080936249937	1.6241389314556256	1.8934734720644517	2.1242950307801487	0.8412209102136683	0.019914037199799436	0.975605794120456	0.049681733961094536	0.1584916718610832	1.3104829311728374	2.486966763252059	0.49599958798353877	1.0	1.0	1.0	0.0	1.0	1.0	0.0	1.0	0.0	1.0	1.0	1.0	1.0	1.0	1.0	12.0	-55085.59471630487	0.0	0.0	92.0	-1361.6013049781448
313750000	-56869.77491373433	-1433.637829683007	-55436.13708405132	0.4896851470669399	2020.8500408803304	47.53322293289069	97.44586424597364	13.762826836641159	4.521512286191201	0.291570480399414	0.17984858299651693	0.19112350756599614	0.33745742903807247	1.2721396585321179	0.8219331985515863	9.515911723053985E-4	0.9218346951764154	9.51591172305399E-4	0.9218346951764139	1.07514381256722	0.21561992029444496	0.5739684985062777	0.053189182055975115	1.154221674433541	0.7882123697649845	0.3464377647242049	1.5466198513737448	0.01693490126847478	0.6166971724086585	0.9074625632536847	0.5257223575951532	0.8639560202135702	1.6921954429783281	1.039181195127467	1.0	0.0	1.0	1.0	1.0	1.0	0.0	1.0	0.0	1.0	0.0	1.0	1.0	1.0	1.0	11.0	-55055.98727703165	0.0	0.0	85.0	-1366.0408545300777
313760000	-56916.038112329574	-1440.3925421772499	-55475.64557015232	0.523891571041204	2020.815834456356	47.73140559569515	94.00263621326746	13.599220125847348	5.42132204504677	0.2923476425783743	0.17984858299651693	0.19131728740350043	0.3364864870216079	0.8320665177575636	0.7862783666091685	9.27291915823415E-4	0.6664368508257273	9.272919158234159E-4	0.6664368508257277	1.3325261093333125	0.5797117574084057	0.3830467511938749	0.514034392436875	2.722649136193731	0.8662316591024972	0.12747458476010962	1.6593498899685968	2.7226910357652505	1.6346873828537039	3.650660929483055	1.1751537042695546	1.0045546673217245	2.3019523953992436	2.6581253926706965	1.0	0.0	1.0	0.0	1.0	1.0	1.0	1.0	0.0	1.0	0.0	1.0	1.0	1.0	1.0	11.0	-55079.99166207907	0.0	0.0	83.0	-1373.7169942052321
313770000	-56917.88966845656	-1455.2998668666178	-55462.589801589944	0.47473128770162754	2020.8649947396957	47.569336195963714	71.14324791965907	12.665602121906339	4.889918691861348	0.28934620073790424	0.1805887567185931	0.19256479453842912	0.3375002480050731	1.3295764900932767	0.8052697277493446	9.70146905810166E-4	0.9395095493016826	9.701469058101675E-4	0.9395095493016855	1.3757466718781142	2.5754428709158628	1.3832024980671198	1.4230465974928743	2.473948949889757	3.625888648112153	0.18538564349691955	0.8996364805766185	0.5514523772074084	0.7659631043208402	0.29917364613759145	0.7500868613589518	0.6178667021119406	1.7211054145651385	0.7655981851827351	1.0	0.0	1.0	0.0	1.0	1.0	0.0	1.0	1.0	1.0	0.0	1.0	1.0	1.0	1.0	11.0	-55072.056018004325	0.0	0.0	89.0	-1378.9266207765643
313780000	-56934.64739242006	-1462.0625845194752	-55472.58480790059	0.4681984103345609	2020.8715276170628	47.752125567237385	103.69261727898801	13.886233894315367	5.006697554822337	0.288017621256843	0.1776920636690718	0.19024965582613035	0.34404065924795446	0.5302659072154972	0.73073140876287	9.216029008611996E-4	0.8652995799099628	9.216029008611987E-4	0.8652995799099618	2.069736931632741	0.5675610918568674	0.5991928375849467	0.5805399590908211	2.388599591867851	3.5631689017169257	0.6742663045068038	0.7729649566750573	1.5302868646839822	0.5891610269371669	0.765497840334922	0.3854871758223013	1.7543473049351137	2.1376457718044852	1.0218618966198882	1.0	0.0	1.0	0.0	1.0	1.0	0.0	1.0	1.0	1.0	1.0	1.0	1.0	1.0	1.0	12.0	-55085.35654146105	0.0	0.0	84.0	-1387.9821829213142
313790000	-56924.91139886934	-1464.0048078963139	-55460.90659097303	0.5091849780179286	2020.8305410493795	48.407055193632374	144.00284947425158	15.091506105068932	5.2741325582997955	0.292066109520777	0.1762746070058644	0.1915847856493362	0.34007449782402205	0.663844186807377	0.7896787469413344	8.890962313516946E-4	0.9040163665605141	8.890962313516939E-4	0.9040163665605127	0.7340017168352423	1.104055443820503	0.3055590490749589	0.34221238696069495	3.1362992375596925	2.3927806322000937	0.005069469417388984	0.7858096755599557	1.971244032400757	0.6061938231562211	0.9319893546701044	0.36926881052927524	1.051430444640561	1.7411941370491917	0.42980874704035904	1.0	0.0	0.0	0.0	1.0	1.0	0.0	1.0	0.0	1.0	0.0	1.0	1.0	1.0	1.0	9.0	-55078.258545777695	0.0	0.0	91.0	-1396.7276462245986
313800000	-56903.87090336776	-1453.1052664426595	-55450.7656369251	0.4734840023117745	2020.8662420250855	48.324111164583016	119.62357849019148	14.486945483347046	5.242245133100976	0.28936598672883707	0.18180692328096046	0.1893168488668434	0.3395102411233587	0.9690093308021186	0.7833009876858328	9.550980062077934E-4	0.7529363654968865	9.550980062077922E-4	0.7529363654968854	0.6245940600956092	0.038856557740251575	0.25870266030518774	0.10032670514386066	1.53752557635445	2.197798431845888	0.0526437799531152	1.2036370553786193	3.8349089773278635	1.4607092121190417	1.285948998584525	0.2443116008098448	1.1421207474725759	2.1432699734514555	0.5535743698715861	1.0	1.0	1.0	0.0	1.0	1.0	0.0	1.0	0.0	1.0	0.0	1.0	1.0	1.0	1.0	11.0	-55059.42418542011	0.0	0.0	87.0	-1387.9780587643816
313810000	-56910.353973912854	-1449.5974049509243	-55460.75656896193	0.47888502605228256	2020.860841001345	48.1401804743242	89.20154295600828	13.233931277149978	5.103220435546222	0.28980575578558254	0.18166316917991124	0.19172571166626168	0.3368053633682441	1.420619361122809	0.8176897896951775	9.57857263152513E-4	0.9501224465179859	9.578572631525149E-4	0.9501224465179872	0.6702601304764546	0.0033148785333565914	2.283448187870044	0.3245328128625023	1.2097191691615878	1.4448537836401836	1.076962835387012	0.7012855527760773	0.6176428413163534	0.49248402591456675	1.302153943048316	0.7509670882441036	0.99055569076732	1.1609159225504098	0.7284094171914517	1.0	1.0	0.0	0.0	1.0	1.0	0.0	1.0	0.0	1.0	0.0	1.0	1.0	1.0	1.0	10.0	-55065.16812001213	0.0	0.0	87.0	-1379.51830085566
313820000	-56905.41832626266	-1460.326938433832	-55445.09138782883	0.48450582893433813	2020.855220198463	48.70453124899784	94.02190236501275	13.582336500273787	5.199119040354846	0.29133028214288914	0.17770398819410937	0.19369687544730363	0.3372688542156973	1.146550792935817	0.7760086672454415	9.502918891816938E-4	1.0030651868520983	9.502918891816962E-4	1.0030651868521003	0.8340316055963013	0.0731669326797938	0.7616367953933679	0.27851830361801444	1.457268458848521	2.4172677721012623	0.344073511438394	0.8640183318509346	1.5804704857827259	1.8779992726009247	0.5322447540499833	1.3005194744187147	1.2868269098053673	1.3020688876725033	1.1898113737088063	1.0	1.0	1.0	0.0	1.0	1.0	0.0	1.0	0.0	1.0	0.0	1.0	1.0	1.0	1.0	11.0	-55058.94486047898	0.0	0.0	85.0	-1383.0768970015251
313830000	-56873.67553778242	-1443.8541680379492	-55429.82136974447	0.5056227691231161	2020.8341032582741	49.51118641426681	133.62568704581793	14.793859504811165	5.147913391824324	0.2933225555608268	0.17883437059871996	0.19214820562317148	0.33569486821728123	0.6263156552535122	0.7191710550898942	9.20846343444028E-4	0.7314575487219633	9.20846343444028E-4	0.7314575487219628	0.6989878270170972	1.4706408609452974	1.3170769779705576	0.6561137822168217	0.9718567529686956	1.152608660120271	0.08772238776901976	0.5482578066288183	0.23783291039147766	0.3502930820778537	0.2943017341528071	0.6564699433921694	0.889363602887918	1.974070263399896	1.0350926759731915	1.0	0.0	0.0	0.0	1.0	1.0	0.0	1.0	0.0	1.0	1.0	1.0	1.0	1.0	1.0	10.0	-55024.78879506065	0.0	0.0	83.0	-1386.0170374232384
313840000	-56871.33390496715	-1439.9043323699866	-55431.42957259716	0.53006069539501	2020.8096653320024	48.9998773077577	157.0922212775471	15.314430141901607	5.111204419586552	0.2907390364197522	0.17615018340429128	0.1939731681241488	0.33913761205180726	0.4957003416974412	0.6937896724150834	9.458838957401158E-4	0.7936807653757388	9.458838957401172E-4	0.7936807653757384	1.43077273529944	0.17701936565082355	0.2654007738814529	0.15441989918933138	1.3166588115727977	2.3772355470504403	0.6655748684495889	1.1174061948144431	0.41897195722025177	0.5595000139790662	0.36736262623868443	0.6891084048165244	1.0090475898067135	1.5387537760513883	1.2180717520747872	1.0	0.0	1.0	0.0	1.0	1.0	0.0	1.0	0.0	1.0	0.0	1.0	1.0	1.0	1.0	10.0	-55041.49990899964	0.0	0.0	86.0	-1378.4859453550941
313850000	-56860.67711672455	-1438.5792592122555	-55422.0978575123	0.4724545682963947	2020.867271459101	48.77416841315306	120.37410456545378	14.692224093090138	5.132228540001264	0.29211010935365683	0.17943973971673266	0.19139205371133147	0.3370580972182785	0.7410963780400246	0.7576839235601257	9.417286247726195E-4	0.7775384632407407	9.417286247726163E-4	0.777538463240741	0.4937265333490622	0.3504192861194796	1.09917999173766	0.5991060689536972	1.4123390117758838	1.5849598509217042	0.7944243654286144	0.6909653135816668	0.988140066541434	1.9033349664965702	0.46439427292583857	0.517880007158058	1.5208513642131247	1.6190378120587796	0.6631586679496844	1.0	1.0	1.0	0.0	1.0	1.0	0.0	1.0	1.0	1.0	0.0	1.0	1.0	1.0	1.0	12.0	-55047.67840560067	0.0	0.0	73.0	-1372.0438866952443
313860000	-56892.80704324545	-1433.6338465752901	-55459.173196670155	0.499582846641612	2020.8401431807556	49.19271192698194	141.31190234819107	15.34837570721431	5.105007197126574	0.28971140525955585	0.18209422293604208	0.1903174151037041	0.3378769567006975	0.5636218361298313	0.713031899022428	9.466905380148896E-4	0.8003573396959652	9.466905380148895E-4	0.8003573396959636	0.37131878383597855	0.1337710270637064	0.7079590094031675	0.010793818288621597	2.5988329083402086	1.7633747188077051	0.40242505140049295	0.6973349094797827	0.5210479624725397	0.8323179790590242	1.4614849249124584	1.5369698682331434	0.5686235202090664	1.1759696977728904	0.29632032386663654	1.0	0.0	0.0	1.0	1.0	1.0	0.0	1.0	0.0	1.0	0.0	1.0	1.0	1.0	1.0	10.0	-55072.60379943974	0.0	0.0	89.0	-1371.9298908897747
313870000	-56868.9205089018	-1422.6581308725092	-55446.26237802929	0.4741954963623742	2020.865530531035	48.56596271311522	140.35611332770915	15.092645605971525	5.241017351399737	0.28960272539380166	0.18147060769419754	0.18945219388999246	0.33947447302200784	0.4672116640159888	0.7222686295510136	9.078126608193933E-4	0.9241798394991118	9.078126608193897E-4	0.9241798394991096	0.6345457250443297	2.012204672487613	1.5173431099425134	0.05429690805991693	1.3992296987088417	1.3393551585172523	3.379735801222112	0.41224799777817966	0.15450528534238178	0.2733880481807204	0.16975516400546267	0.8755286715197181	0.684456755970314	1.4072652937671917	0.5439647331366249	1.0	0.0	0.0	1.0	1.0	1.0	0.0	1.0	1.0	1.0	1.0	1.0	1.0	1.0	1.0	12.0	-55075.22355566243	0.0	0.0	81.0	-1349.2789740858032
313880000	-56881.28150743081	-1420.061702723018	-55461.21980470779	0.45051784122740174	2020.88920818617	48.85388952617634	152.00525201664993	15.752020459719889	5.280240585219917	0.288408535217783	0.18026143586039586	0.19137528091097228	0.3399547480108484	0.6593696250391838	0.739736701881776	9.432759117949135E-4	0.810145683705616	9.432759117949129E-4	0.8101456837056167	0.6349876641729056	0.1315854253925649	0.4814377936509426	0.11587707021580892	0.9018793494813525	0.7318268527655196	2.6960282068676418	0.43294810123353716	0.05791109946385418	0.26670525619392665	0.09574024544086447	0.5504086356622913	0.5578220270707508	0.9114879383036985	0.6553869052107307	1.0	1.0	0.0	0.0	1.0	1.0	0.0	1.0	1.0	1.0	0.0	1.0	1.0	1.0	1.0	11.0	-55075.52209390671	0.0	0.0	82.0	-1359.5232286778592
313890000	-56855.59125986226	-1401.5700198645936	-55454.021239997666	0.4873967221518444	2020.8523293052456	47.71233263068441	173.21276863840203	16.084764030677988	5.015926232634761	0.28998196172038315	0.1784396261639637	0.19247998051287732	0.3390984316027754	0.9264003607429622	0.76464017139805	9.27974706663395E-4	0.6395605088261251	9.279747066633951E-4	0.6395605088261246	1.1783595768158563	0.6382423039643536	0.308766884995951	0.00949503874673158	2.3860868664013886	1.4674587383549278	0.19237257676196132	0.6059199829689421	0.5788364413878954	0.34813381043397973	0.7929538212877384	1.9363982356129734	1.030790114048341	1.486733615160738	1.2571382339878143	1.0	0.0	1.0	1.0	1.0	1.0	1.0	1.0	1.0	1.0	0.0	1.0	1.0	1.0	1.0	13.0	-55060.14816146171	0.0	0.0	81.0	-1339.8520903929057
313900000	-56860.06327988098	-1411.1585620382446	-55448.904717842735	0.5090137654474998	2020.8307122619499	48.128833293141284	138.0079511783848	15.208856773937622	5.22002465983505	0.2940798743637912	0.17914212392933404	0.18749730260284675	0.3392806991040277	0.5498465474819797	0.7413283056320018	9.34934457993305E-4	0.8865303929389263	9.349344579933051E-4	0.8865303929389293	1.4437174649924913	0.6727133443229346	0.22352759989976584	1.8019457239778942E-5	1.1945775539770627	1.2121037812456656	0.5170113780777568	1.0956675056461962	0.5745561308039723	0.893685402793308	1.6704375222140364	0.3119782954050321	0.6485638270351286	2.6033760011685536	1.3526417599428138	1.0	0.0	1.0	0.0	1.0	1.0	0.0	1.0	1.0	1.0	0.0	1.0	1.0	1.0	1.0	11.0	-55049.28858774944	0.0	0.0	88.0	-1342.6234951702559
313910000	-56881.79886765504	-1408.6478316010116	-55473.15103605403	0.49098063788340435	2020.8487453895139	48.12098358365308	151.77025419962158	15.843100130075324	5.105143604090412	0.2941749364304656	0.17585247124220282	0.1917822036067719	0.3381903887205594	0.8059681385552028	0.7735309880913983	9.729263111547407E-4	0.9459405990647449	9.729263111547399E-4	0.9459405990647449	0.5857246338851617	0.15715412329884432	0.3658442807711312	8.71390748577873E-5	2.060150682912715	2.4756820252243825	0.13674753495138883	1.0095289049684684	0.19646514870336645	2.116852095452405	0.338743617593	0.7124568264793039	1.1179514468176692	2.5099444930572257	1.8539681252733775	1.0	1.0	0.0	0.0	1.0	1.0	0.0	1.0	1.0	1.0	1.0	1.0	1.0	1.0	1.0	12.0	-55083.75528260275	0.0	0.0	81.0	-1333.1109298634385
313920000	-56892.23001083767	-1414.4921231771068	-55477.737887660565	0.49203404603806344	2020.8476919813593	48.55019926609116	152.8014612165881	15.63077522275977	5.140184089963301	0.28881776952595695	0.18435566580046925	0.1897948773864158	0.3370316872871578	0.2986023148576043	0.6474042112389877	9.608003519158121E-4	0.8132081586209383	9.60800351915811E-4	0.8132081586209373	1.2690570179539888	1.5761494128281457	0.6153988471211633	1.3172965713675297E-4	2.3805739295026203	1.9900337010223048	0.48469733337917326	0.9006666678717149	0.8876183847300848	0.38790064982314376	0.7251897558485217	0.5720306390870709	1.0067732295792915	2.909411806149339	1.4513397319190613	1.0	0.0	1.0	0.0	1.0	1.0	0.0	1.0	1.0	1.0	1.0	1.0	1.0	1.0	1.0	12.0	-55102.3658156964	0.0	0.0	81.0	-1344.554228849781
313930000	-56912.54441925062	-1420.9608363288564	-55491.58358292176	0.4552089415319362	2020.8845170858654	49.01848098348327	147.9178719769809	15.309531603651543	5.260443556873523	0.2934967413161523	0.17941527322296338	0.19092787281777399	0.3361601126431102	0.9929798591950575	0.7737500116302867	9.31535347105454E-4	0.7475141597742121	9.315353471054509E-4	0.7475141597742108	0.7900843361536276	0.30316583471541847	0.17782357869740875	0.0035840946469953864	2.054870413466963	1.2031611340922745	0.12391565863778302	2.00062387345195	0.2667344450330948	1.0351111029165077	0.2589315713194553	1.1641808050194085	0.22154228309889884	2.106101204418793	2.133905519870367	1.0	0.0	1.0	0.0	1.0	1.0	1.0	1.0	0.0	1.0	0.0	1.0	1.0	1.0	1.0	11.0	-55106.759685862286	0.0	0.0	82.0	-1358.1491405260595
313940000	-56891.18546357612	-1424.1461467366466	-55467.03931683947	0.4656839003908257	2020.8740421270065	48.47226653144264	145.19854894863073	15.363024497512079	5.561634813983072	0.29093331744875117	0.17674390037349247	0.19323295659921483	0.33908982557854145	0.6415207743032721	0.7155107409627662	9.015031872226959E-4	0.8376560969925962	9.015031872226977E-4	0.8376560969925971	0.9988557126499492	0.4411323708757904	0.9842637347997222	0.5513238393868958	1.345875479937922	1.088927447960417	0.4546596488438168	0.4166432414826405	0.3806189751663215	0.5592424498961764	0.638574083461258	1.0124949246243908	1.1541977297800088	1.0772715971329478	0.8539765833532154	1.0	1.0	1.0	0.0	1.0	1.0	0.0	1.0	0.0	1.0	0.0	1.0	1.0	1.0	1.0	11.0	-55094.10407860586	0.0	0.0	82.0	-1359.837262105902
313950000	-56868.07490590481	-1425.6603537076016	-55442.41455219721	0.4446605838582379	2020.8950654435391	48.59444452631014	135.892913450569	15.289695218549264	5.1948334865253045	0.290621666128073	0.18123118174432395	0.1923764942763821	0.33577065785122084	0.7804630504385375	0.7707675757891824	9.301679991946423E-4	0.8803731981833086	9.30167999194642E-4	0.8803731981833105	1.0495494184587868	0.12247361538488745	0.6888808778822211	0.04673718112514392	1.4451142399616257	1.1564395199054656	0.5807472162344797	0.7925826927489167	0.5340319430273304	0.2527710651024359	0.8776339828184087	1.1814288557757697	0.668560930463837	2.0207129875525225	0.9728823347755016	1.0	1.0	1.0	0.0	1.0	1.0	0.0	1.0	0.0	1.0	1.0	1.0	1.0	1.0	1.0	12.0	-55069.294403631066	0.0	0.0	84.0	-1356.2918710538058
313960000	-56864.138208579076	-1401.6662704303815	-55462.471938148694	0.4948439855342003	2020.8448820418632	48.55528989629798	180.79956530881685	16.291367343650055	4.8037470863789835	0.29485915281096564	0.1781716935306963	0.19124892996030718	0.33572022369803084	0.9757560377035844	0.7855319193715743	9.676458035149753E-4	0.5657215594871491	9.676458035149753E-4	0.5657215594871496	0.7103887478504262	0.1333614383134866	0.5695886238547656	0.11771823899414846	1.1292402320436659	1.0285394664491416	0.47965686730013746	0.5991592233607905	0.6693890372088985	0.3644976006895549	0.36646887393105493	0.8616690215514883	0.8725063378397631	1.4843824017636402	0.19226209532824048	1.0	1.0	1.0	1.0	1.0	1.0	0.0	1.0	0.0	1.0	1.0	1.0	1.0	1.0	1.0	13.0	-55078.98717451252	0.0	0.0	77.0	-1347.6193691882254
313970000	-56862.526218122075	-1433.6861912103757	-55428.8400269117	0.44868436017743973	2020.89104166722	49.580728464827246	224.36755421055233	16.775696958892944	5.090736625168539	0.29432942325589373	0.18399190843863625	0.18690092000063258	0.3347777483048374	0.7871728243158355	0.7490862951458037	8.916047770751673E-4	0.8037869473684787	8.916047770751697E-4	0.8037869473684797	0.7904206124889024	0.37025156053011987	1.285396079083718	0.4184705202432171	0.728377193758726	0.4914843773748194	2.0278351876954797	0.21590381457523633	0.0013882981350658307	1.1240035635235877	1.6486310518187477	0.391184402467639	0.8449369096383333	1.3554182871325366	0.2588141842492164	1.0	0.0	1.0	0.0	1.0	1.0	0.0	1.0	0.0	1.0	0.0	1.0	1.0	1.0	1.0	10.0	-55051.232796149954	0.0	0.0	84.0	-1371.7096947085795
313980000	-56895.56673700766	-1437.288768113741	-55458.27796889392	0.4648208995228296	2020.8749051278744	49.00624622850319	213.518984981257	16.725052263824395	5.317362138770786	0.29251697837814017	0.18113522269023158	0.19204394225060029	0.3343038566810279	0.9184209929996671	0.7578090070159912	9.570778976419154E-4	1.111730613531123	9.570778976419136E-4	1.1117306135311213	0.37743729296684536	0.15839627262375827	1.0378863048216875	0.45422500359910944	0.9060874137466812	1.0967682903126388	2.2329310249347407	0.3624770880566566	0.08391410530062568	0.4470793928757106	0.6840693330539602	0.3826102516219364	0.7195719812759983	0.7212603611641955	0.914510800251889	1.0	1.0	1.0	0.0	1.0	1.0	0.0	1.0	0.0	1.0	0.0	1.0	1.0	1.0	1.0	11.0	-55094.02420812778	0.0	0.0	84.0	-1359.455810476055
313990000	-56871.37725633505	-1428.5216734949893	-55442.855582840064	0.4659881238377524	2020.8737379035595	48.869674250111764	159.90715787387649	15.713164151975183	5.119359665998367	0.29215020512623424	0.1787496476478572	0.1915412678601832	0.3375588793657254	0.8912710629417194	0.7541315712802004	9.829360243292964E-4	1.0034437890659704	9.82936024329296E-4	1.0034437890659689	1.2363042781147484	0.5942155967423794	2.233086625993429	0.49646637151165474	1.8407836875535875	1.979373767871457	0.5717483301263715	0.8726673847961702	1.5945173627109883	0.8294918478239162	0.8706866878486599	1.36755740923281	1.3910109551136847	2.553464168226862	0.9502040757534268	1.0	1.0	1.0	0.0	1.0	1.0	0.0	1.0	0.0	1.0	0.0	1.0	1.0	1.0	1.0	11.0	-55063.06801801837	0.0	0.0	83.0	-1347.7873140692939
314000000	-56888.78665627076	-1403.8560129552857	-55484.93064331547	0.4805794421740546	2020.8591465852232	48.75462086105896	200.01589261383623	16.57114140998388	5.15533645502014	0.2952265781028598	0.1766973238435618	0.1879642889135958	0.3401118091399827	0.7238652378336693	0.7421513146614747	9.207998950926067E-4	0.7197859802101647	9.207998950926085E-4	0.7197859802101649	0.8189607285459952	2.288997404299836	0.6282440861041091	0.6693195527295198	2.189678475383405	1.8244825947120762	1.5362581016576633	1.1384346234037468	0.22882580518661563	0.48978764164549776	0.09625626896853291	0.7824537253578125	1.007965460450322	1.1134572046344873	1.2496647201339044	1.0	0.0	1.0	0.0	1.0	1.0	0.0	1.0	0.0	1.0	1.0	1.0	1.0	1.0	1.0	11.0	-55090.19806216748	0.0	0.0	83.0	-1340.6430378336975
314010000	-56890.4988691181	-1432.8677658543488	-55457.63110326375	0.4780969050375714	2020.8616291223598	49.96206326918472	195.37112390804447	16.462644427417427	5.385802871376341	0.29757968257184264	0.17398416912266773	0.19101050208123635	0.33742564622425336	0.4821640286180828	0.6968372933059342	9.125221373180022E-4	0.7957101079145881	9.125221373180022E-4	0.7957101079145897	0.5215282462871507	0.4225787162492783	0.6898180492332664	0.887648568012086	1.5475943272606625	0.8747035923365531	2.4615526294219814	0.41608903860686836	0.3254362399839348	1.825712001227176	0.25143142348248704	0.4654881264571632	1.4109987711513876	1.8421151142912016	0.5291184754113791	1.0	1.0	1.0	0.0	1.0	1.0	0.0	1.0	0.0	1.0	1.0	1.0	1.0	1.0	1.0	12.0	-55076.16057796404	0.0	0.0	79.0	-1364.6787288868936
314020000	-56904.8752011965	-1423.6530863420933	-55481.222114854405	0.5022252952959955	2020.8375007321013	48.976958803479775	160.60945043270084	15.735531806419772	5.017541404006503	0.2907560736600775	0.17683159827595	0.18955283107811785	0.3428594969858547	1.6373135016933122	0.8056187793676216	9.1532511124805E-4	0.809974692992875	9.153251112480492E-4	0.809974692992876	0.2595600057988507	0.5760038406193698	0.2855418515413379	0.03292271786146256	1.085623202822344	1.2148676616265317	0.25353400904428364	0.8733943415937655	2.2057083919732077	0.8880470504782376	0.6199994368718974	0.45726477857722836	0.47880953083954453	0.953106066375347	0.4755221803170679	1.0	1.0	1.0	1.0	1.0	1.0	0.0	1.0	0.0	1.0	1.0	1.0	1.0	1.0	1.0	13.0	-55086.2770974748	0.0	0.0	87.0	-1354.8894966392131
314030000	-56928.02482885212	-1445.1071088641063	-55482.917719988014	0.5044398372235908	2020.8352861901737	49.90350666378124	183.67225358321053	15.937817593284104	4.715385971848392	0.2929065133483705	0.17995008199685	0.19283288619066935	0.3343105184641102	2.057063204674292	0.8203567940053342	9.223202898311648E-4	0.9150418757760252	9.223202898311662E-4	0.9150418757760251	0.5363492833361746	0.5596039062202737	0.41931726470947345	1.0733872819009522	2.033104283376043	1.288312152317292	0.9038604793162498	1.0843193131611029	0.2183127199138334	0.9587355995713256	0.7999696572701317	0.8604175005078581	1.594220234612424	1.3072813022526806	0.4748959191985577	1.0	1.0	1.0	0.0	1.0	1.0	0.0	1.0	0.0	1.0	0.0	1.0	1.0	1.0	1.0	11.0	-55089.26270492028	0.0	0.0	86.0	-1370.71394056349
314040000	-56917.87784165615	-1468.205000252677	-55449.67284140347	0.5019924511998186	2020.8377335761975	50.73860964186137	176.37061379480716	15.882298349594848	5.291162978162886	0.29348328327752515	0.1783964592272895	0.19264614481466785	0.3354741126805176	1.2032633792038634	0.7689105619292014	9.442129380702566E-4	0.9924583299234377	9.442129380702572E-4	0.9924583299234369	0.6977630731842931	2.021379955976317	0.21453190883027892	2.1498445427224886	1.4067981847089683	1.1986553420671289	0.6009494053866121	1.0237900935476612	0.42148086174304783	0.4597329542201176	0.5920357002027883	0.6116038628767851	1.129937017045236	0.9814804653910454	0.7998813438895113	1.0	0.0	1.0	0.0	1.0	1.0	0.0	1.0	0.0	1.0	0.0	1.0	1.0	1.0	1.0	10.0	-55060.14105741182	0.0	0.0	88.0	-1392.6365108809898
314050000	-56927.979927985245	-1438.8938410813903	-55489.08608690385	0.48264515089785276	2020.8570808764994	49.84629064264458	185.97311032884218	16.302261298578095	5.34643068898654	0.2955978944661103	0.18115198715850112	0.19108645456477338	0.33216366381061535	0.7720612089939713	0.7562003220675086	9.140339139732856E-4	0.8591194494579882	9.140339139732857E-4	0.8591194494579898	0.7887893877291327	0.9341340915098774	0.5455038254627108	1.3111823515210352	1.9616176367182128	1.2026574409403297	2.6393547262575563	0.9437200460630074	0.2957803527193207	1.5752059888323378	0.5011365511576715	0.5038723426867111	0.7606412813764907	2.793219454907828	0.7829454917768661	1.0	0.0	1.0	0.0	1.0	1.0	0.0	1.0	0.0	1.0	1.0	1.0	1.0	1.0	1.0	11.0	-55094.84342559066	0.0	0.0	87.0	-1366.322823203631
314060000	-56912.755405402866	-1425.6894192717812	-55487.065986131085	0.49347470822162826	2020.8462513191757	50.16301292649782	176.77074588127118	16.164797196787354	4.900520180564388	0.2896958503028537	0.1779767639612267	0.19275099241943983	0.3395763933164799	0.9370627367301321	0.7945621082765262	9.360475228624821E-4	0.7471589154727419	9.360475228624815E-4	0.7471589154727422	0.7028675535291582	0.23305337305356164	0.4287831764149222	2.7415297654502613	2.017866140523741	1.2997847580036985	0.591159930067736	0.7567220095289191	0.955587108112408	1.1293051343747684	0.04084613183414158	0.5733162639514254	2.6666598206694485	2.270214947698806	2.3528773535856686	1.0	1.0	1.0	0.0	1.0	1.0	0.0	1.0	0.0	1.0	1.0	1.0	1.0	1.0	1.0	12.0	-55090.5230753807	0.0	0.0	84.0	-1354.8468056889494
314070000	-56863.018626058314	-1425.7472414417612	-55437.27138461655	0.5183762103227544	2020.8213498170746	50.02504314759493	180.992305812792	16.27809417590108	4.611692966983764	0.2961455923786807	0.17618531190419792	0.19156975823225175	0.33609933748486975	0.9906386105936024	0.7713377266550009	8.851575100361665E-4	0.7760209422493968	8.851575100361655E-4	0.776020942249398	0.5255938373636728	0.13540937908507375	1.58474701892565	1.5870358799176285	1.417880366916375	1.0351373492373819	0.09430226908286855	0.3670053632981984	0.21391312165275217	0.8260671589545614	0.16937198740888718	0.6522404347231854	1.6373945720928116	2.4796667799783836	0.9360862970985233	1.0	1.0	0.0	0.0	1.0	1.0	0.0	1.0	0.0	1.0	0.0	1.0	1.0	1.0	1.0	10.0	-55036.36870091903	0.0	0.0	89.0	-1363.063570408408
314080000	-56935.92806451143	-1461.7763357222489	-55474.15172878918	0.4862088050277046	2020.8535172223696	51.146609658986826	245.97911473762363	17.096309366799094	5.394699847599859	0.2919540214080977	0.1792533258914717	0.19117017453999427	0.3376224781604365	0.7677553755423383	0.7435058176663202	9.395658078239324E-4	0.7523996855471919	9.395658078239311E-4	0.75239968554719	0.2764802289806055	1.1650920914605245	0.6788379861948526	0.6786727966884574	1.800922203393037	0.9537673250880748	0.3147622164294492	1.9607417283827986	1.812455886875242	0.923281704374209	0.6029554822377509	1.302395017072587	0.77846650007307	2.38019077933775	0.8213094473550242	1.0	1.0	1.0	1.0	1.0	1.0	1.0	1.0	0.0	1.0	1.0	1.0	1.0	1.0	1.0	14.0	-55074.10962659298	0.0	0.0	84.0	-1387.101175417938
314090000	-56960.10151372687	-1481.7706374355878	-55478.33087629128	0.45962643815497367	2020.8800995892423	52.010329080274055	222.1906089251638	16.497294864679247	5.549376005932276	0.2927103606413854	0.18124121634526558	0.19570994341836082	0.3303384795949883	0.6512583869291828	0.7383332708903247	8.826872446313057E-4	0.8837308427702208	8.826872446313033E-4	0.8837308427702198	0.3225910806199208	0.6258131965486411	2.0731644418082404	0.5583454195311194	1.892014341235239	0.9627983342697255	7.246178329743853	0.5878094874793997	0.721672842937214	0.552885561256591	0.8731387178958047	0.37402006239945235	1.0365279880178904	2.5089631645026067	1.256294648957057	1.0	0.0	0.0	0.0	1.0	1.0	0.0	1.0	0.0	1.0	0.0	1.0	1.0	1.0	1.0	9.0	-55076.82223749166	0.0	0.0	95.0	-1406.157191300654
314100000	-56952.373264733964	-1491.4524115009838	-55460.92085323298	0.5130167063988846	2020.8267093209984	52.278169436620054	250.03498743847047	17.11451872313899	5.2503241160388825	0.29129144072035357	0.1754384999388872	0.19489108734552935	0.3383789719952301	0.7298552103042081	0.7461458650025493	9.129373990104507E-4	0.8799381139341194	9.129373990104495E-4	0.879938113934119	1.1726596227352712	1.719104030372842	1.060321422491085	0.25975425961887116	2.8523423455975285	3.058225717929909	0.06137322106260353	0.6510941556004529	0.5116930796772106	4.076926411764683	0.4443794814993312	0.8430056279732457	1.8669370518246313	1.9633519560094328	0.9274194782019621	1.0	1.0	1.0	1.0	1.0	1.0	1.0	1.0	0.0	1.0	0.0	1.0	1.0	1.0	1.0	13.0	-55065.67576582699	0.0	0.0	85.0	-1406.8345762813894
314110000	-56986.29507228496	-1457.8099316478776	-55528.48514063708	0.49760982982068247	2020.8421161975766	51.49933015121851	263.4247365843675	17.408274007450757	5.310745597758927	0.28747783009197536	0.18094222071908309	0.18999718640903063	0.3415827627799111	1.1830761772987821	0.7937061430166797	8.519254602795438E-4	0.6934838073665656	8.519254602795431E-4	0.6934838073665638	1.075382990660118	0.6776976600078821	0.5263716629678591	0.7394510889433836	2.3011000985632135	0.5885883721998839	0.013382286133088221	0.5003149174812178	0.29524320844129015	0.4317138374123589	0.38243748513287734	0.35265205206759737	1.9428640102901333	1.9805982331419334	0.66950246805385	1.0	1.0	1.0	0.0	1.0	1.0	1.0	1.0	0.0	1.0	1.0	1.0	1.0	1.0	1.0	13.0	-55114.92024072167	0.0	0.0	89.0	-1391.6046915817117
314120000	-56966.303240695066	-1483.655980597713	-55482.64726009735	0.5017825192954826	2020.837943508102	51.38794554984162	232.18649071044533	16.452921195789827	5.0630117309227085	0.28808007200202673	0.18319356187707023	0.19503961386407623	0.3336867522568271	1.2930402833598367	0.7924203937413928	9.5290959566554E-4	0.8775346783852761	9.52909595665541E-4	0.877534678385277	0.732820204979248	0.4672456836580854	0.816739375603907	0.3283449235208303	1.316676790910148	0.5185810250173365	0.6444186792621391	0.885785778258017	0.06031126125905425	1.5089788397536645	0.657661998583849	0.6790187930736667	1.567263797360402	1.296238235135054	1.1599531635982596	1.0	1.0	1.0	0.0	1.0	1.0	0.0	1.0	0.0	1.0	0.0	1.0	1.0	1.0	1.0	11.0	-55093.50738547572	0.0	0.0	84.0	-1412.530218786692
314130000	-56988.78495314776	-1500.1561546053852	-55488.62879854238	0.493942268401017	2020.8457837589963	51.37305456243683	193.22519272019727	15.858364811047778	5.74606391159444	0.29163219821906544	0.1812385499614368	0.18963511280843393	0.3374941390110641	0.9509072552102548	0.7826155374608532	8.732724748248534E-4	0.7468473916084137	8.732724748248551E-4	0.7468473916084123	1.1599796029031846	0.5297014295820591	0.4749013772579913	1.4765808443265043	2.933751608374022	2.1368274794566813	0.5820745211492213	2.8895636217300376	0.15969815869143691	1.569062333966306	3.0936851723034273	2.174029049845414	2.006659895024623	4.506380689615262	0.6624314786603251	1.0	1.0	1.0	0.0	1.0	1.0	1.0	1.0	0.0	1.0	1.0	1.0	1.0	1.0	1.0	13.0	-55102.719879980854	0.0	0.0	84.0	-1418.0559241523624
314140000	-56937.050459821534	-1472.2302185951462	-55464.820241226385	0.4508616352971178	2020.8888643921002	50.572319955915326	193.37271104475698	15.904162582425332	4.988821048295079	0.2897341585402734	0.17751980156568833	0.19495816071258443	0.33778787918145403	1.568080956417075	0.8027096998738402	8.599164121514088E-4	0.9238214105326767	8.59916412151407E-4	0.9238214105326749	1.1303847244198848	0.477944117256038	0.9175967815714263	0.5726923828584608	1.0985312024978129	0.8507614175064245	0.4296314437028163	0.7657126120275518	0.046877584639199055	1.6378048106237073	1.4993484100937253	0.9223946188916626	0.9598360616542272	0.9422823635465138	0.21352131199112245	1.0	0.0	1.0	0.0	1.0	1.0	0.0	1.0	0.0	1.0	1.0	1.0	1.0	1.0	1.0	11.0	-55064.64236902065	0.0	0.0	89.0	-1399.2792829045984
314150000	-56911.29149659483	-1456.15860732571	-55455.132889269116	0.5079391150411682	2020.8317869123562	50.280582737810796	172.46064186303425	15.636693507327102	5.043987339621066	0.2865596571362415	0.1808514422326369	0.1935127292148927	0.339076171416229	0.6367463123727994	0.7351308608971194	9.212531298320577E-4	0.6945018618818498	9.21253129832058E-4	0.6945018618818494	1.6121741608922453	0.8789938368450171	0.35218514703304565	1.2855267050962262	2.744229156111053	1.422132837030916	1.0947973543517566	2.070134783375847	0.02202344646398821	1.076178635219775	0.8906241260109281	1.1665781274642355	1.0534163798555995	2.0658001166683944	2.553384100247556	1.0	0.0	1.0	0.0	1.0	1.0	0.0	1.0	0.0	1.0	1.0	1.0	1.0	1.0	1.0	11.0	-55057.62656145368	0.0	0.0	85.0	-1389.288900232295
314160000	-56939.173370165816	-1440.2072536089124	-55498.966116556905	0.44817415446783954	2020.8915518729295	49.750158493910405	179.38347190595394	15.858512878743383	5.539312730780004	0.29360668460491063	0.1766644563813426	0.19148830184600066	0.33824055716774626	0.7771294440485381	0.7548977650566727	9.140794944324527E-4	0.640519895382517	9.140794944324542E-4	0.6405198953825156	2.1710281360175494	3.057611272507209	0.791296239928683	1.3961213535434684	1.289674773455673	1.229913329198104	0.744188146370864	0.5053098098403779	0.19348114554062396	1.517230848039612	0.6835245548215133	0.8670115314875416	0.36363569777185795	1.3134848133443275	0.3283972906803336	1.0	0.0	1.0	0.0	1.0	1.0	0.0	1.0	0.0	1.0	1.0	1.0	1.0	1.0	1.0	11.0	-55087.98488114088	0.0	0.0	81.0	-1379.8070789405529
314170000	-56927.80440131687	-1440.4571145316331	-55487.34728678523	0.47393062480142967	2020.865795402596	49.77712530123647	148.4431768558243	15.079628390094115	5.218841700477295	0.3026347462214095	0.17831455538006358	0.19006213484657153	0.32898856355195555	0.624509367315407	0.7468608726194275	9.62967295402144E-4	0.70023994994629	9.629672954021447E-4	0.7002399499462898	1.320518443973219	0.6579663453771691	0.7889421489518018	1.2389141768414627	2.3157288230543784	1.2989410585502166	0.8748021095271241	0.5918305009382046	1.0247901609211714	0.28322212388874257	0.5682820621082164	0.7492303922923865	0.9603103115432342	1.5737620680262814	0.33045198610064086	1.0	0.0	1.0	0.0	1.0	1.0	0.0	1.0	0.0	1.0	1.0	1.0	1.0	1.0	1.0	11.0	-55083.681182540386	0.0	0.0	88.0	-1379.4848525096359
314180000	-56932.27071678388	-1469.5672518706174	-55462.70346491326	0.4688647809529083	2020.8708612464445	49.680941302202335	188.7783082654167	16.201078302058637	5.298029557068947	0.294239399910144	0.17796531336359847	0.19003634823942225	0.33775893848683547	0.9283230835551795	0.7484361832567574	9.317060768144986E-4	0.8640070045422366	9.31706076814499E-4	0.8640070045422378	1.32940630573481	0.3124968651219605	0.4786281026243906	0.4947312028576378	1.8932149387086525	2.2460293087857988	0.6021393784928443	0.6235358383533793	1.7461810509978966	1.6966484601593363	0.49983786784734074	0.634059903489205	0.5671168899887895	1.90205562363702	1.0621471019499524	1.0	1.0	1.0	0.0	1.0	1.0	0.0	1.0	0.0	1.0	1.0	1.0	1.0	1.0	1.0	12.0	-55064.8290263206	0.0	0.0	83.0	-1395.7166033279123
314190000	-56962.48161263202	-1472.7678615452203	-55489.713751086805	0.4976391034988355	2020.8420869238985	50.11968320492411	122.78102647807005	13.911100151216646	4.710584517296148	0.2917305679583176	0.17544984944065697	0.1906544248570111	0.3421651577440145	0.6573458966975934	0.7436987267733182	9.632202143815771E-4	0.7305282324543945	9.632202143815784E-4	0.730528232454393	0.7928347131218021	1.7459712617313354	1.387917379246916	2.1169111811755656	2.0030793726361784	1.6196968108924459	1.4238607910988332	0.7422654095693424	0.033943625315175814	1.9100653504850982	1.6136784212194826	0.8940077147570172	0.46904961176804916	1.61009440559526	1.0009862578019326	1.0	0.0	1.0	0.0	1.0	1.0	0.0	1.0	0.0	1.0	1.0	1.0	1.0	1.0	1.0	11.0	-55078.32588485145	0.0	0.0	87.0	-1405.5109646632707
314200000	-56912.26629078685	-1461.6053905554493	-55450.6609002314	0.5128202787476372	2020.8269057486498	50.31482467771408	130.71406734065687	14.447976008717422	5.306299747726112	0.2886924776415627	0.1763884558762164	0.19668696268822441	0.33823210379399665	0.8343762989054252	0.7916324990151846	9.02360884728607E-4	0.7414632309177459	9.02360884728606E-4	0.741463230917746	0.30074560168554043	0.9534141393452626	0.5528517890619271	0.8998697888200704	1.4114025789265012	1.0406485676939798	3.7267517926585763	0.28212088054600104	0.5697132938138304	0.7466899764095313	0.527571347279655	0.42433558852673997	0.46648491107637985	0.8639072418823484	0.7446570266866945	1.0	0.0	1.0	0.0	1.0	1.0	0.0	1.0	0.0	1.0	1.0	1.0	1.0	1.0	1.0	11.0	-55043.41355758191	0.0	0.0	88.0	-1398.9158940181599
314210000	-56928.25454577698	-1475.1274870584818	-55453.1270587185	0.5060299173971993	2020.8336961100001	50.380973023909874	129.93666136463827	14.745355530543161	5.199586909364601	0.2900956979812816	0.18025574701043434	0.19142862673930683	0.3382199282689774	1.1187401169638505	0.789165989961875	9.150869763653032E-4	0.9103710144831251	9.150869763652997E-4	0.9103710144831243	0.7519201513050844	1.0747227658152183	0.9562087626466108	0.7642190454552253	1.6254727420539068	0.7738218967227758	0.41567784125464907	0.5537853026160057	1.0044795010746832	0.5855179516269633	0.7066667250646201	0.735269441638493	1.5738015936947964	1.3117866152203776	1.1520726699685273	1.0	0.0	1.0	0.0	1.0	1.0	0.0	1.0	0.0	1.0	1.0	1.0	1.0	1.0	1.0	11.0	-55063.303816270876	0.0	0.0	85.0	-1402.7661347122248
314220000	-56898.30614237928	-1463.7012956798314	-55434.604846699454	0.5773533959288609	2020.7623726314685	50.28596841313062	140.52520547640916	14.799210720029436	4.918636819186955	0.2918921671388689	0.180071246109869	0.18893813666449408	0.33909845008676825	1.0696611106921454	0.7754923197186714	8.99146379010991E-4	0.7628338168360593	8.991463790109908E-4	0.7628338168360594	2.1137913142040183	1.2454800522087912	0.694453585358575	0.1413811966575926	1.5618539155652829	2.088711885296477	0.2564002117942392	1.2170749435987334	0.6582769400473168	1.0031822841044629	1.2587384526742489	0.332197502320932	1.6420134197513239	1.0590319584001637	0.6279393906671387	1.0	0.0	1.0	0.0	1.0	1.0	0.0	1.0	0.0	1.0	0.0	1.0	1.0	1.0	1.0	10.0	-55022.64347045946	0.0	0.0	89.0	-1399.2730116788623
314230000	-56896.32420490428	-1452.7254626338918	-55443.59874227039	0.4742191436969891	2020.8655068837004	49.28911967137122	166.45016724328582	15.599965941574204	5.327401743014543	0.2914152009096131	0.1821331045792438	0.19090716385039463	0.3355445306607487	0.7895155192234895	0.7614140475342768	9.391205762346752E-4	0.9561650800411494	9.391205762346762E-4	0.9561650800411509	0.7153008742606995	2.148959137284269	0.8162904843899635	0.033123021302214076	1.0076471641070397	0.6843728370102384	0.18953215901955436	0.5320589236230661	0.05130087178700562	1.1908679244570057	0.49177353319755857	0.7868078058781841	0.5967599110085149	0.8301976478401967	0.4411533501874585	1.0	0.0	1.0	0.0	1.0	1.0	0.0	1.0	0.0	1.0	1.0	1.0	1.0	1.0	1.0	11.0	-55042.96953354116	0.0	0.0	85.0	-1382.9024366339845
314240000	-56922.06341633614	-1463.6813026857021	-55458.382113650434	0.4846749044969164	2020.8550511229005	50.184330703737814	165.56582636914675	15.400976563660578	5.623681639259385	0.29265223141283875	0.17974197083255064	0.1906420869278688	0.33696371082674204	0.4933606336385173	0.712241040001488	8.856609888578224E-4	0.857042733568149	8.85660988857823E-4	0.857042733568148	0.8183882744115304	0.2427888738134392	0.5332612875637127	0.5780985721313019	0.6210400370061999	0.8305667402607262	0.7324986345884783	1.2586442605211345	0.19807034682219768	0.3851182116606951	2.616452130236196	0.22166958354224026	0.695172651721447	0.5393577409650024	0.34822768090723644	1.0	0.0	1.0	0.0	1.0	1.0	0.0	1.0	0.0	1.0	0.0	1.0	1.0	1.0	1.0	10.0	-55048.73551192465	0.0	0.0	88.0	-1400.6167393246735
314250000	-56930.07244152314	-1482.4884663669334	-55447.5839751562	0.5905560466225275	2020.7491699807747	50.57056438330654	160.451541969672	15.129074225822785	4.990017442459466	0.2946456769135405	0.17498447573186884	0.1910963721813573	0.33927347517323364	0.4702411256583375	0.7040176785384454	9.140304731209896E-4	0.8119298264372613	9.140304731209901E-4	0.81192982643726	1.3523127444535012	0.9484508800237744	0.5841750834415091	1.0678114970080201	2.01681858495488	3.6826334651915498	0.4754610210583676	0.895473497512354	3.15232559801305	1.1225770052309934	0.7527611769276594	0.7260842190937525	0.729268448692686	1.943686380096521	1.06081994638147	1.0	0.0	1.0	0.0	1.0	1.0	0.0	1.0	0.0	1.0	0.0	1.0	1.0	1.0	1.0	10.0	-55050.55151021189	0.0	0.0	88.0	-1411.7647658781077
314260000	-56919.85537856493	-1462.6055696519622	-55457.249808912966	0.5507732132909888	2020.7889528141063	49.46183766912729	138.4557246115855	15.242447413282926	5.502747723988345	0.2925916234155259	0.17987971760836705	0.1898024510691912	0.33772620790691615	0.6455277790169756	0.708664966360672	9.077428630020745E-4	0.8558471672486834	9.077428630020726E-4	0.8558471672486829	1.661423335161263	0.06853392935732683	0.8107407561421549	1.7811103234704342	3.3260244194457056	1.2408957013385034	0.24513390275690275	2.0992710057090895	0.42369666493794655	0.3440683852002936	0.40193088013223466	0.5665798192037783	0.8176049256370156	1.4686934475355344	0.6252869308798323	1.0	1.0	1.0	0.0	1.0	1.0	0.0	1.0	0.0	1.0	0.0	1.0	1.0	1.0	1.0	11.0	-55041.693629519774	0.0	0.0	90.0	-1392.7006556408433
314270000	-56913.869806748575	-1435.3954010080972	-55478.474405740475	0.5292685821267628	2020.8104574452705	48.80439638264108	106.91186786880256	14.088116540720605	5.008368491176491	0.28773336355243906	0.17920399146784255	0.1923175171401251	0.3407451278395936	0.8545722543477878	0.7438385414545381	9.239962443027912E-4	0.887745333287598	9.239962443027896E-4	0.8877453332875956	0.7917889084905131	1.0358458446493268	0.7421684498402813	0.2936280408997617	2.197952931264146	1.0082437000232756	0.2412715063816767	0.6498217476237369	0.054300563676728864	0.524840181739323	0.16499431784360177	1.3073579923424268	0.7653774820920648	0.8728980656908898	0.6836827106009123	1.0	0.0	1.0	0.0	1.0	1.0	1.0	1.0	0.0	1.0	0.0	1.0	1.0	1.0	1.0	11.0	-55056.468415048825	0.0	0.0	98.0	-1369.0040118078223
314280000	-56910.82654548366	-1455.8909780443093	-55454.93556743935	0.5495056026363964	2020.790220424761	48.88543042640518	139.32251562160366	15.075652692472143	5.178410390378244	0.29098368532972696	0.17951118955991902	0.19036463550879895	0.3391404896015554	0.7527409258817225	0.7646906183627326	8.936946498674286E-4	1.0420864170159287	8.936946498674307E-4	1.0420864170159314	0.8945147766722394	0.20111862544622816	0.36234637148399496	2.771016423735454	1.6934718199632466	0.6738197571479053	0.3181181501552002	0.6446670169119116	0.10007091447719621	0.7062791181860847	0.34157228512618026	0.5542798088713489	0.8462748711154536	1.3040124376138187	0.9304914199752223	1.0	1.0	1.0	0.0	1.0	1.0	0.0	1.0	0.0	1.0	1.0	1.0	1.0	1.0	1.0	12.0	-55048.35707268228	0.0	0.0	95.0	-1378.3651960119355
314290000	-56943.440794069145	-1461.60222859139	-55481.83856547775	0.5304144978167573	2020.8093115295806	49.30749184760016	127.14728031500968	14.591512593654642	5.516229837730811	0.29111905919066244	0.17409629246539293	0.1975781225827625	0.33720652576118243	1.065531905223977	0.7512573879803105	9.226760276936458E-4	1.082145876403784	9.226760276936485E-4	1.082145876403781	1.137439218430552	0.3180242977072879	1.1501850603669965	1.43727263328494	1.0220474576822938	0.9648289738682103	0.18155031917696093	1.0832294749961358	0.4796045839068819	0.7346025778386956	1.0344626989550434	0.6425708751137327	1.4931837493499474	2.088905198275114	0.7834310118642769	1.0	1.0	1.0	0.0	1.0	1.0	0.0	1.0	1.0	1.0	1.0	1.0	1.0	1.0	1.0	13.0	-55078.01357347941	0.0	0.0	86.0	-1376.3717526979922
314300000	-56945.73127878986	-1469.2203767482763	-55476.510902041584	0.5040423359636662	2020.8356836914336	50.08222635954998	167.44021587293	15.644296595929609	5.5933751298215695	0.2959849128743321	0.1785663193818646	0.19108911796904524	0.3343596497747584	0.39244236246491365	0.6516632116688781	9.08319576544335E-4	0.866035464328459	9.083195765443341E-4	0.8660354643284577	1.338966436717276	1.9598704109312273	0.7229767763776644	0.5965905895781106	2.6823948427263873	2.66890235004171	0.3788608808574986	1.0100610782863955	3.0801497163211082	0.303499248175337	0.9273249390449761	1.563790564570368	1.9316829567494909	2.0169899950062735	0.5274479380695776	1.0	0.0	1.0	0.0	1.0	1.0	1.0	1.0	0.0	1.0	1.0	1.0	1.0	1.0	1.0	12.0	-55072.1706283527	0.0	0.0	89.0	-1390.421912988827
314310000	-56915.392578264196	-1451.0285159487398	-55464.36406231546	0.4835926008839643	2020.8561334265135	49.69004790014692	131.3586029988158	14.8451363302064	5.119295663571768	0.2918394281711317	0.18560910419824325	0.19117989786583348	0.3313715697647919	0.2912155202309987	0.6553417134433316	8.445911252526015E-4	0.815917489393319	8.445911252526031E-4	0.8159174893933197	0.6154491903050793	0.038030831342052956	1.134834902631884	0.4000031546078334	1.8275774379562155	1.493145412981825	2.1341824008577683	0.5336334131655649	0.14041043663962538	0.6844942125571695	1.1519339764344532	1.0846363991829022	2.3152972391718816	1.240289536797359	0.8649114724782709	1.0	0.0	1.0	0.0	1.0	1.0	0.0	1.0	1.0	1.0	1.0	1.0	1.0	1.0	1.0	12.0	-55082.788031559634	0.0	0.0	79.0	-1381.7167090296543
314320000	-56893.81263440681	-1445.992251286422	-55447.82038312039	0.47308429046276806	2020.8666417369345	49.383039601119656	161.18352798314925	15.540291903836707	5.566582511921323	0.295373223975872	0.17635160751125575	0.19176493109959966	0.3365102374132728	0.28040766439482767	0.6423263493841667	9.489173842278668E-4	1.004147414813694	9.489173842278629E-4	1.0041474148136913	0.6964268125695953	0.2604164630028326	0.23668087802798876	0.03433161164632121	1.4482570885985369	1.1801197892417057	0.1342269252008218	0.7555951543137409	0.2197989276573763	0.47131360792632365	0.6065881714710396	0.7168171913617052	1.1865502258799303	1.8340826141659232	0.34518870622820574	1.0	1.0	1.0	0.0	1.0	1.0	0.0	1.0	0.0	1.0	1.0	1.0	1.0	1.0	1.0	12.0	-55060.91976752682	0.0	0.0	84.0	-1372.7512247830812
314330000	-56881.94199543839	-1424.6634519021725	-55457.27854353622	0.4985789323993482	2020.841147094998	48.55626001105778	154.66832703219936	15.611618227297587	5.354362144849704	0.295448865015195	0.17848050406290417	0.19042924101936046	0.3356413899025405	0.43027803029512396	0.6826972154295815	9.35357180078761E-4	0.8983708827736624	9.353571800787607E-4	0.8983708827736602	0.3949959737679753	0.702230922754296	0.7009291209122723	0.7501844861827301	1.696255335869534	0.6140863999634972	0.12424811595446882	1.8107547514463695	0.735974961571492	0.7824744923431549	0.45860098759337525	0.717451323501552	0.6959314915042446	2.4200570252293154	0.47820707476807733	1.0	1.0	1.0	0.0	1.0	1.0	0.0	1.0	0.0	1.0	1.0	1.0	1.0	1.0	1.0	12.0	-55073.90450321937	0.0	0.0	85.0	-1354.276996095219
314340000	-56899.09916827575	-1441.401884818238	-55457.69728345751	0.47001350584180357	2020.8697125215556	48.299131761119	118.47913007752548	14.33305549184207	5.212648336567705	0.2915798726440625	0.18383758550819543	0.1920828616540612	0.33249968019368104	0.6725168432789487	0.7646361676136544	9.402660443754846E-4	0.764395108369031	9.402660443754813E-4	0.7643951083690282	1.0194872355078026	0.6587979599098508	0.8690972544609721	1.073574664942486	2.3138252815900793	0.8905191498393882	0.3420975204049486	1.5837261022495348	0.85519602631068	1.124253580539314	0.34539659276011575	0.9361546829933564	1.5067006195191284	4.003449959302209	0.6369958750653767	1.0	1.0	1.0	1.0	1.0	1.0	0.0	1.0	0.0	1.0	1.0	1.0	1.0	1.0	1.0	13.0	-55085.19742220398	0.0	0.0	75.0	-1370.1056741617388
314350000	-56895.89751211443	-1438.4648819507756	-55457.432630163654	0.4885526752243604	2020.851173352173	48.713357808432264	114.1979992715888	14.376632694256706	5.214385254400703	0.293050318491704	0.1787596582190928	0.18902802099199117	0.33916200229721233	0.5513995360390896	0.7373002060362172	9.411557586510837E-4	0.8762227698195042	9.411557586510851E-4	0.8762227698195034	0.6597493881913853	0.4000257176143456	1.88133561754191	0.19251125534717553	0.9978771220886622	0.5694815091499311	1.9510996856140965	0.4225855427432662	0.2650451734753522	0.3441900969851861	0.1374429322371129	0.537991649368326	0.3944961551480817	1.0330452052499197	0.18999298482171104	1.0	1.0	0.0	1.0	1.0	1.0	0.0	1.0	0.0	1.0	1.0	1.0	1.0	1.0	1.0	12.0	-55060.36146836014	0.0	0.0	82.0	-1372.2470269253333
314360000	-56930.67347385108	-1442.1913850721194	-55488.48208877896	0.470005111064266	2020.869720916333	48.17585848088545	157.8130524060818	15.759167246041152	5.0391175235197645	0.2931806719125798	0.17898300146431334	0.1861708480256057	0.3416654785975015	1.0025606537291665	0.7516189632512934	8.877954498856665E-4	0.9710426285761051	8.877954498856656E-4	0.9710426285761037	0.34453789361157255	0.3552384004374046	0.27593146288203196	0.3146290268782857	2.478229552559312	0.9279813095127668	0.31127101996759143	0.9405173968741566	1.5452187557709944	1.202834371160731	0.6511764246620373	1.0894641004808416	0.911634091891145	1.5297736559272141	0.6149869294330579	1.0	0.0	0.0	0.0	1.0	1.0	0.0	1.0	0.0	1.0	1.0	1.0	1.0	1.0	1.0	10.0	-55084.027183206344	0.0	0.0	92.0	-1371.5821350446047
314370000	-56954.87963546868	-1442.6976852309167	-55512.18195023776	0.584642163546537	2020.7550838638508	49.07375065155686	144.45440545361478	15.042650752852476	4.802677259226839	0.29576213864879	0.18000303571911153	0.1911199196757288	0.33311490595637	1.000789950510966	0.765117461154657	9.95400486203312E-4	0.8877080643589186	9.954004862033127E-4	0.8877080643589184	1.0039982129335563	0.34252050398020917	0.2636003644744992	0.5140782706370776	1.8768566469444306	0.739475247311741	1.5222113648419184	1.0436596770058646	0.7639597436129093	0.4385479720193544	0.6015902689296622	0.6881022842572806	1.2044619399263976	0.9288418850997334	0.981839673029091	1.0	1.0	1.0	0.0	1.0	1.0	0.0	1.0	0.0	1.0	1.0	1.0	1.0	1.0	1.0	12.0	-55095.97903546239	0.0	0.0	100.0	-1371.634621171627
314380000	-56948.219574899784	-1433.9151221140569	-55514.30445278573	0.5545941785331703	2020.7851318488642	49.11852700257487	150.8303003540259	15.478580346919568	5.208980995760234	0.28982721492831676	0.18047778088998903	0.19093245752922464	0.3387625466524699	1.2763337326148305	0.790851936814351	9.065612554344514E-4	0.73255939161338	9.065612554344512E-4	0.7325593916133798	0.14832548289104722	0.2870845486778094	0.5515426052683059	3.2907138672025944	1.1421234560343871	0.9395021141473253	0.49641036149639045	0.7648454583665035	2.034899761498726	0.4595702111719336	0.1908953837267787	1.2656640264224617	0.6131568601127921	1.0095669832028573	0.3591058870662006	1.0	1.0	1.0	0.0	1.0	1.0	0.0	1.0	0.0	1.0	1.0	1.0	1.0	1.0	1.0	12.0	-55098.2288512202	0.0	0.0	92.0	-1369.1782841079266
314390000	-56921.91958214568	-1436.7059033858604	-55485.21367875982	0.49689286250009107	2020.8428331648972	48.83802871237498	132.78422419306634	14.702290954157537	5.067658471544832	0.2890674462625922	0.1811832063001495	0.18845936791862414	0.3412899795186346	0.7075336328590037	0.748007340723709	8.948134003320728E-4	0.8713447871569413	8.94813400332074E-4	0.87134478715694	0.5163630997098523	0.960611443935394	0.6276621978493641	2.21578157217317	2.5068269567771226	0.8559980700604835	0.49921484984856496	0.3181068216028915	1.8512970038716494	0.5785338713407946	1.0025998224014891	0.9640237747201871	0.7901266798749639	1.184034863780976	0.8113785195607124	1.0	1.0	1.0	0.0	1.0	1.0	0.0	1.0	0.0	1.0	1.0	1.0	1.0	1.0	1.0	12.0	-55086.12291619888	0.0	0.0	91.0	-1364.4892845030736
314400000	-56902.97420658666	-1441.5233617237038	-55461.45084486296	0.5353782688094209	2020.804347758588	49.61609947127498	148.23565678861925	15.20475801323641	5.426623287243104	0.2933401322821728	0.17992143247431694	0.19068157952760983	0.3360568557159008	0.5953059689462765	0.7359842556061934	9.041932531434583E-4	0.5825291995838164	9.04193253143457E-4	0.5825291995838151	0.8629858008661846	0.43168442262587864	0.7370156313875735	0.026031607368260278	2.9813284165209804	0.6575550215194079	0.26407408324847687	0.4867221079704825	2.1898484892073147	0.9139549670695191	0.6189831055057685	1.8690104594453505	0.7342760660815943	1.6439751305130021	0.9649856878661808	1.0	1.0	1.0	0.0	1.0	1.0	0.0	1.0	0.0	1.0	1.0	1.0	1.0	1.0	1.0	12.0	-55070.174565100366	0.0	0.0	80.0	-1383.4801720876037
314410000	-56929.09525021442	-1462.0093639154036	-55467.08588629902	0.47566637656911126	2020.8640596508283	49.27277959774897	128.32928665638275	14.757607917608832	4.862817371190228	0.2952148778669274	0.17969711812429157	0.19082630305748016	0.33426170095130125	0.3961078399610972	0.660812278736166	9.60697203412451E-4	0.9155292868061419	9.606972034124499E-4	0.9155292868061411	0.34835417630357646	0.8988533110537144	0.7339148023097933	0.15503607935537275	1.3013539357794286	2.0454352326331526	0.42283976914297516	1.6629130763908666	2.6186568909719146	0.8362672545002826	0.485714064816105	0.6348365667161393	0.8857694873995124	1.7137204902043837	0.859301513274961	1.0	1.0	1.0	0.0	1.0	1.0	0.0	1.0	0.0	1.0	0.0	1.0	1.0	1.0	1.0	11.0	-55095.463599474075	0.0	0.0	85.0	-1390.322137711684
314420000	-56967.96897355871	-1483.874719502691	-55484.09425405602	0.5340996772790573	2020.8056263501182	50.190334643478074	125.19765054944182	14.321789673252178	5.679742271772035	0.29133029984791986	0.18093388265981325	0.18600617666844238	0.3417296408238249	1.0104837016293045	0.7743594275165759	8.893901581665343E-4	0.7971873660522407	8.893901581665328E-4	0.7971873660522396	0.4482748519868989	0.9647238719463974	0.6202476726710384	0.38822849842136203	1.1422514065714664	0.9604714514486589	3.1191534131206646	0.6096751443093334	3.665973467201548	1.3581347889193793	1.851237020184352	0.7706746442757441	1.0067119179495427	1.2475839800117503	0.9624523031377364	1.0	1.0	1.0	1.0	1.0	1.0	0.0	1.0	0.0	1.0	0.0	1.0	1.0	1.0	1.0	12.0	-55103.49107365463	0.0	0.0	78.0	-1410.1197503339408
314430000	-56912.74840537944	-1467.537669619312	-55445.21073576013	0.5013409936693932	2020.838385033728	49.446773923322965	121.66366901639297	14.252050438020301	4.573676654516701	0.28868873628353603	0.17712937025350425	0.19387901149017545	0.3403028819727846	0.7355508462221507	0.7435409556615796	9.41820954733516E-4	0.9358018404943724	9.418209547335175E-4	0.9358018404943733	0.9729548547181014	1.2437208988859894	0.9361490142260334	0.6007292453118224	1.8779812842217378	1.1169502533418514	0.9937711846449402	0.3332273193032573	1.9324063724246587	1.1664217145044309	1.1125367344455783	0.6575080888162435	0.6983099261278776	1.9998400204148605	0.6286101788942106	1.0	0.0	1.0	0.0	1.0	1.0	0.0	1.0	0.0	1.0	0.0	1.0	1.0	1.0	1.0	10.0	-55064.919944463356	0.0	0.0	87.0	-1395.6320928938324
314440000	-56925.041037777664	-1478.7931717552865	-55446.24786602238	0.48880477629424945	2020.850921251103	49.921583999500264	158.068125919344	15.137172006770276	5.161648510860884	0.2943488332322874	0.1771232591767014	0.19269874677588714	0.3358291608151243	0.7868610182371959	0.7531436242786865	9.576694862715005E-4	0.8891112349936312	9.576694862715022E-4	0.8891112349936324	0.7628573163528869	0.5665939521013535	0.5510850337453469	0.9655971499132718	1.7545890712169727	1.691803846997154	0.9144703266091005	2.3809275225630677	0.24910476288728528	1.5410540669257062	0.5247968337610999	1.614200295312149	0.563211791505196	3.0454939061606248	0.7512454333957324	1.0	1.0	1.0	0.0	1.0	1.0	0.0	1.0	1.0	1.0	0.0	1.0	1.0	1.0	1.0	12.0	-55060.09083636888	0.0	0.0	88.0	-1402.188766049655
314450000	-56953.75477284474	-1484.0043013248958	-55469.750471519845	0.523834643012703	2020.8158913843847	49.92682284838276	159.33972225832306	15.466789030479292	5.730548963168673	0.2922494132177559	0.18116397451834348	0.19055487078061573	0.33603174148328513	0.8942898000880993	0.7572132638391539	9.042644600005387E-4	0.8657515257600651	9.042644600005383E-4	0.8657515257600634	0.7484374528457812	0.6243149932384179	1.2657497878105	0.9718229105811469	1.1685513521857185	1.216384785118907	3.060436481839251	0.5853984274656467	0.2965859958742379	1.1171145318337652	0.8970315315434675	1.904423486618723	0.6409330210949072	2.49185806488484	1.2053256868048625	1.0	1.0	1.0	1.0	1.0	1.0	0.0	1.0	1.0	1.0	1.0	1.0	1.0	1.0	1.0	14.0	-55077.591939320584	0.0	0.0	81.0	-1402.870719705124
314460000	-56936.90678190033	-1461.3562692292928	-55475.55051267104	0.514958848001215	2020.824767179396	49.7098238196731	134.6154267115175	14.817507372058085	5.289366500981815	0.2937909688512145	0.17847641184360458	0.19252990632647501	0.3352027129787061	0.9567069788888042	0.7715790621707403	8.87580547634131E-4	0.7618465185830773	8.875805476341326E-4	0.76184651858308	0.4958862509002142	1.398012703249403	1.0984000432497303	0.7731408256872593	2.484823670892302	0.6870514633865047	0.05960853864119209	1.4091110890737233	0.9458261331649773	0.4687228941901565	0.6853640886235737	0.27715537694150477	1.5000003378860305	3.0838991883464515	0.4355560549953402	1.0	1.0	1.0	0.0	1.0	1.0	1.0	1.0	0.0	1.0	1.0	1.0	1.0	1.0	1.0	13.0	-55092.665082679836	0.0	0.0	85.0	-1390.759523752864
314470000	-56915.10453606367	-1444.3357982001603	-55470.76873786351	0.5461997673342786	2020.7935262600631	49.26096746481887	106.46513634070133	13.806409612977498	5.2289891684584395	0.2856047724984304	0.18384850710165643	0.19215280023937595	0.3383939201605374	0.712890228735511	0.7511930727190985	9.434046041519999E-4	0.6475098622802972	9.43404604152002E-4	0.647509862280295	0.2539926534083071	0.6376018673368911	0.5220280372813209	0.014071675851678489	1.5627374783859078	0.9505717097604979	1.6334415348983504	0.7854333987284652	1.4092755856811106	0.5552252921314413	0.49522367422825103	0.5689242859694714	0.5897929527408687	1.9954433927479605	0.37994153081212634	1.0	1.0	1.0	0.0	1.0	1.0	0.0	1.0	0.0	1.0	1.0	1.0	1.0	1.0	1.0	12.0	-55094.54240843871	0.0	0.0	78.0	-1386.4336034910682
314480000	-56931.79998088553	-1457.6452943581014	-55474.15468652743	0.4985737986074738	2020.84115222879	49.32729375948017	117.86095006496035	14.164160646129513	4.534450793633272	0.2912665430574487	0.17785943404522625	0.19519499996810982	0.33567902292921536	1.2036048926451985	0.7880464608115196	9.39388512046215E-4	0.8183008244974319	9.393885120462131E-4	0.8183008244974298	0.5646343778171482	0.24450921382490162	0.1691927153204248	0.04647559525372325	0.4026499243650757	0.6108359825541897	1.191105911721167	0.24787037531036393	1.0326818332491843	0.37431593690227416	0.4578401112933995	0.3880361976060578	0.366435988673082	1.0067123730461993	0.43928411552364693	1.0	1.0	1.0	1.0	1.0	1.0	0.0	1.0	0.0	1.0	1.0	1.0	1.0	1.0	1.0	13.0	-55106.632377743714	0.0	0.0	80.0	-1392.6332819451293
314490000	-56955.89510496388	-1473.839470164009	-55482.05563479987	0.5425681375845564	2020.7971578898128	49.726548123434405	126.69117458284344	14.246564296511915	4.9192769794152955	0.29249242281659554	0.18456839302119588	0.18907516588066928	0.33386401828153944	1.250240230894844	0.7969354415594185	9.491464771190058E-4	0.908441511424495	9.491464771190074E-4	0.9084415114244981	0.1512471512988992	0.3673346368932827	0.5105287788996741	0.035673522554787646	0.21361765008147532	0.4025401453425947	1.6634255689244972	0.24484118875435687	0.02349893122889366	0.5971841359383955	0.6341183126123033	0.44770287572644246	0.4323621978508668	1.1464797024518347	0.1660317730669853	1.0	1.0	0.0	1.0	1.0	1.0	0.0	1.0	0.0	1.0	0.0	1.0	1.0	1.0	1.0	11.0	-55103.90893930572	0.0	0.0	87.0	-1408.9579153504812
314500000	-56933.88697671272	-1466.8846706182849	-55467.00230609444	0.5602014886045699	2020.7795245387927	49.62902954640235	118.16164545880335	14.153821497438111	5.577228239692592	0.2943269849327921	0.17770046792757893	0.19226373650492248	0.33570881063470664	0.7101866430278638	0.7182404567688532	9.493041897154556E-4	0.8121579554497838	9.493041897154574E-4	0.8121579554497855	0.5107199736663576	0.279786074591701	0.5528102928731445	0.19856360059682096	1.60599133606438	1.3691207336624909	1.9482215252033441	0.8688685971952936	0.056582127677270715	1.0405267083385767	1.9735045385635968	0.5809723669544312	0.6927226080157122	1.8412071453474104	1.7363422790723606	1.0	1.0	1.0	0.0	1.0	1.0	0.0	1.0	0.0	1.0	0.0	1.0	1.0	1.0	1.0	11.0	-55095.24495972947	0.0	0.0	79.0	-1399.6783544861376
314510000	-56947.073168916126	-1457.0436588418613	-55490.029510074266	0.49072455272458926	2020.8490014746728	48.703189023976634	125.45983376424145	14.134229103408423	5.260050330168642	0.2929253211955474	0.1799813559018435	0.19184040217031803	0.3352529207322911	0.7070404188119572	0.7630847490620709	9.0449534765669E-4	0.7133269601289535	9.044953476566902E-4	0.713326960128955	0.4050734641717431	0.8635808933303734	0.8437252941566846	1.2810391172419473	0.7153230648403861	0.8804442852914358	0.9905609250612393	0.5739761602510787	0.03441169643399401	1.0061769344867053	3.7998601358059743	0.7405319716738218	0.2713848668051766	1.623877895658932	1.142713429381908	1.0	1.0	1.0	0.0	1.0	1.0	0.0	1.0	0.0	1.0	0.0	1.0	1.0	1.0	1.0	11.0	-55112.2621043961	0.0	0.0	77.0	-1395.5723196407414
314520000	-56936.40358004283	-1467.580482770448	-55468.82309727238	0.5001318341255975	2020.8395941932718	48.333508655842536	110.52059420015783	13.865483828391639	4.830531308370509	0.2937280374949499	0.17862148876791203	0.1923021250327333	0.33534834870440483	1.0022235182365482	0.7869674729573313	9.357423341215475E-4	0.8638636418498019	9.35742334121547E-4	0.8638636418498039	0.5321112980093337	0.4010110830239753	1.3998256280103571	0.1347479216270322	3.4833799671723384	0.907956814646591	0.3246499519607035	1.4151757677450123	0.025798988114383206	2.4984166772596286	0.9242599058500548	1.9047612755126726	1.1919329134442609	4.660795713803643	1.4458738553597146	1.0	1.0	1.0	1.0	1.0	1.0	0.0	1.0	0.0	1.0	1.0	1.0	1.0	1.0	1.0	13.0	-55107.5379713607	0.0	0.0	76.0	-1387.8188947165872
314530000	-56941.46842687608	-1459.8759644922475	-55481.59246238384	0.510583519010155	2020.8291425083871	49.121820953732424	112.43786964896877	14.095380566071078	5.966390639023696	0.2917303577474025	0.18486768939851728	0.1903732344611412	0.3330287183929391	1.0365586707028132	0.7829589288879136	9.252258112934616E-4	0.7146852076342565	9.25225811293464E-4	0.7146852076342579	0.48395346310469883	2.4331452290086344	1.063341379330787	0.03689748308266731	1.6307306031516684	1.2432843658778723	0.38527831774124827	0.8435294582596217	0.24135774823240289	0.574384714702764	1.1850664265497173	0.8953651415326503	0.34629934720112393	1.0509075049919807	0.5260924927956582	1.0	0.0	1.0	1.0	1.0	1.0	0.0	1.0	1.0	1.0	1.0	1.0	1.0	1.0	1.0	13.0	-55101.59139263535	0.0	0.0	80.0	-1394.783901889556
314540000	-56927.57530154041	-1463.781469028131	-55463.79383251228	0.5253488324739534	2020.8143771949233	49.02914624749987	115.57579041093568	14.224496909873125	5.352972636545544	0.2922696556477623	0.1819029962069645	0.1896677005753417	0.33615964756993155	0.9675472206505062	0.7702000376357909	9.38422345939956E-4	0.7809831675547572	9.384223459399563E-4	0.7809831675547548	0.9151485887572313	0.2031273687254865	0.8226938309846372	0.09249469115907435	1.6686187672538375	1.1309746336313002	0.028573903250807754	1.191269092863933	0.6400833940967733	1.5822320102893332	0.8268416492604311	0.20683706291902584	1.273350870283437	1.6872987286339127	1.7246063405440626	1.0	1.0	1.0	0.0	1.0	1.0	0.0	1.0	1.0	1.0	1.0	1.0	1.0	1.0	1.0	13.0	-55092.800069914985	0.0	0.0	78.0	-1394.6738045775887
314550000	-56937.342065342615	-1463.5588642473645	-55473.78320109525	0.574475830266806	2020.7652501971306	48.960065796739926	110.95121505436357	13.929830078941402	5.234077997009774	0.29543235171167986	0.18031321600374128	0.19532841404720366	0.3289260182373753	1.701798182511593	0.8310565548075715	9.732345785603551E-4	0.7103255445047576	9.732345785603548E-4	0.7103255445047564	0.864573502523198	0.12137669157551291	0.8449248291400451	0.4169471898869887	1.8533844689369479	1.6576015756751772	1.4472552458291672	1.027578374782496	0.36301630812995805	1.2643798492471203	0.30484323651479994	0.4817963818801564	0.5421284747340458	2.2841374459559702	1.3165714999688627	1.0	1.0	1.0	1.0	1.0	1.0	0.0	1.0	1.0	1.0	1.0	1.0	1.0	1.0	1.0	14.0	-55094.5863235771	0.0	0.0	78.0	-1393.2584827912278
314560000	-56936.79267839865	-1461.195823980339	-55475.596854418305	0.48097041807883234	2020.8587556093185	48.47605647827346	85.53896629326583	13.172291786641216	5.219925583108153	0.29346098214957206	0.1798046533198715	0.1921395270731244	0.33459483745743207	1.74623732802284	0.8200453621938217	9.277150940985158E-4	0.9280915281502904	9.277150940985144E-4	0.9280915281502901	0.3630828372436062	0.3580462649644346	0.5449147971320839	0.9915592001484512	1.106975740455306	1.8796896082631618	0.750131247377213	1.328746990980734	0.29832483735594684	0.6284373089045769	0.10015452123355466	1.0649919921742794	0.4088230931518486	1.850322749457268	0.9768206277180552	1.0	1.0	1.0	0.0	1.0	1.0	0.0	1.0	1.0	1.0	1.0	1.0	1.0	1.0	1.0	13.0	-55090.18914495842	0.0	0.0	86.0	-1385.4300265863017
314570000	-56919.03910160095	-1484.0441543102077	-55434.99494729075	0.5102594786272012	2020.8294665487701	50.32877423613487	156.83985200832058	15.133291099619578	5.184499497148931	0.29607565221951293	0.17542750675570468	0.1919247487553875	0.3365720922693949	1.2010343130198207	0.7924861140834556	8.964700857547053E-4	0.9042149721514008	8.964700857547034E-4	0.904214972151398	0.37363414005213985	0.4387036089840547	0.6821843998565725	0.665626851043266	0.9734185750121813	1.0204503714172908	1.9574644285367087	0.5117100951460716	0.4281417016914523	0.4424092767459652	1.3590712338518247	0.6132427545465801	0.5397425915764258	2.375499751850043	0.3656000784757811	1.0	1.0	1.0	1.0	1.0	1.0	0.0	1.0	1.0	1.0	1.0	1.0	1.0	1.0	1.0	14.0	-55064.09493246902	0.0	0.0	77.0	-1405.606894148845
314580000	-56965.213252724345	-1493.7172270873996	-55471.496025636945	0.5333120299912394	2020.806413997406	51.201654955840525	183.71695438913088	15.798553023781771	5.211287443070984	0.28984415035984734	0.17800271140209425	0.1916209501061532	0.3405321881319052	0.6892001001754561	0.7357870133976393	8.606066934937475E-4	0.863005154117347	8.606066934937487E-4	0.8630051541173491	0.05444041929765192	0.3659983471935374	0.7222388490850337	0.17252127669188888	0.9199468591614737	1.897056001432149	1.2605793031857218	1.0099135938454369	0.2175998970264235	0.9219230202495295	0.3132386360199557	1.004690908395475	0.7626067005925001	1.5760575264077303	0.7970163874807201	1.0	1.0	1.0	1.0	1.0	1.0	0.0	1.0	1.0	1.0	1.0	1.0	1.0	1.0	1.0	14.0	-55084.85283728619	0.0	0.0	84.0	-1418.2352518001853
314590000	-56935.58243476863	-1475.9328233629822	-55459.64961140565	0.4635004353385162	2020.8762255920587	50.21217354539636	148.94947657059262	14.924007975969085	4.980134723681984	0.2932558825305075	0.180508486596744	0.18891493058411374	0.3373207002886347	0.9955998182242406	0.7805736331188744	8.735408692742249E-4	0.7609398906704462	8.73540869274223E-4	0.7609398906704459	0.88857453700095	0.684113061995141	0.894860006742924	0.6475409670831455	0.6263365523470065	1.2821206093500124	0.5205223763519824	0.9874479934991904	0.8193299555319309	1.676605663490611	0.4737784547410247	1.0231962857387358	0.9462757441875018	1.6415925880445126	1.4066813579476962	1.0	0.0	1.0	0.0	1.0	1.0	0.0	1.0	0.0	1.0	0.0	1.0	1.0	1.0	1.0	10.0	-55078.5188079043	0.0	0.0	82.0	-1413.109453666635
314600000	-56910.63333313067	-1493.7158703887446	-55416.91746274192	0.4629541362106278	2020.8767718911868	50.49607191110218	132.07964617342478	14.502592919707675	5.039061975399539	0.2923365358887063	0.180329697789168	0.19262772134705372	0.33470604497507184	0.6346932917491817	0.7407273249099667	8.94701904848821E-4	0.7941282763259129	8.947019048488205E-4	0.7941282763259111	0.7403898017450228	0.2685176551514155	0.42102957869596475	1.8869043473726652	2.019684967426445	2.207786834690221	1.1445531360881718	1.0173613683876481	0.4952101044170292	1.268422703576883	0.0776085419797902	0.7667136397358933	0.7969188568964901	2.3713507928492805	1.0197388410989103	1.0	1.0	1.0	0.0	1.0	1.0	0.0	1.0	0.0	1.0	0.0	1.0	1.0	1.0	1.0	11.0	-55050.32259441883	0.0	0.0	81.0	-1425.6704381823279
314610000	-56929.6105509223	-1494.4774012529806	-55435.13314966932	0.5083246857024138	2020.8314013416948	50.31138751723044	154.53222299330702	14.975510196522643	5.550013843041125	0.29427718561220634	0.17669451216212145	0.19256655253910884	0.33646174968656317	0.9401817716274002	0.7536014383802202	8.957502602843847E-4	0.7394071534961759	8.957502602843854E-4	0.7394071534961751	0.3410380998146483	1.4885312456688482	1.0050414659254565	1.8800638080437586	1.998591229500978	0.6425568454403937	0.20888801030572693	0.7226692677929089	0.4464348932122592	0.4417556394154403	0.5473102985823171	1.004601750167736	0.4812356155163128	1.6426064548245949	1.953234370268531	1.0	1.0	1.0	0.0	1.0	1.0	0.0	1.0	1.0	1.0	1.0	1.0	1.0	1.0	1.0	13.0	-55069.220483563055	0.0	0.0	73.0	-1425.394428187449
314620000	-56958.69538048004	-1515.1920396896523	-55443.50334079039	0.5211053342800321	2020.8186206931173	50.93935685419776	137.79000646795248	14.610630541315539	5.345312393349662	0.2933007440456607	0.17883407467159437	0.19288580770147046	0.3349793735812744	1.0780123932931955	0.7822985962365222	8.601022241983767E-4	0.8424672606357476	8.601022241983781E-4	0.8424672606357486	0.40329644034721573	0.24459285231158082	0.2954008267243699	1.1934884145803157	0.8444488437710067	0.6251268552082769	3.0831451375668872	0.8456605061975024	0.1287682585510176	0.9360652259562718	3.5686219338076293	0.8381743100774233	0.7482245180433779	1.1430106536461901	1.6724011666317036	1.0	1.0	1.0	0.0	1.0	1.0	0.0	1.0	1.0	1.0	0.0	1.0	1.0	1.0	1.0	12.0	-55083.59322952144	0.0	0.0	75.0	-1440.912928514915
314630000	-56927.633369727235	-1491.4578079815337	-55436.1755617457	0.48189653486994394	2020.8578294925273	50.660791005672074	124.49405517462668	14.368199651446131	5.070539351332826	0.296527846216896	0.17466916321143966	0.19140394722673906	0.33739904334492515	1.262140174023464	0.7671288433813797	9.224201528162748E-4	0.7044026481846604	9.224201528162736E-4	0.7044026481846575	0.6492178983961213	0.5927748606767341	0.8872490048330376	0.3618014142714799	2.4931264266606994	1.4598566861487206	1.7186855760537973	1.007669386275665	0.5820579100317879	1.0414623552131246	1.7127884482990774	0.8720377413042104	1.1258003804639534	2.066099609882	0.9896175332118189	1.0	1.0	1.0	1.0	1.0	1.0	0.0	1.0	1.0	1.0	0.0	1.0	1.0	1.0	1.0	13.0	-55073.408396759245	0.0	0.0	75.0	-1420.8691809549382
314640000	-56947.8698847869	-1490.6934424051483	-55457.17644238175	0.48749658939418855	2020.8522294380032	50.07439235356771	127.06094210276575	14.375664645310788	5.3230649250198825	0.29429826691386235	0.18124582024541352	0.18851047162884044	0.3359454412118836	0.9940407836454276	0.7812266504854811	9.573319057998924E-4	0.5834343632098563	9.573319057998918E-4	0.5834343632098566	0.7643104192020349	0.7284931557583952	0.7986377362433337	0.15331401705034556	2.2077992136328755	1.4385953348401972	0.31481757277291206	0.9899389437706503	0.4800200838603239	1.4273213835710217	0.895787071833611	0.8322368309991489	0.8986470339756683	1.7578844605263901	1.0185820908189074	1.0	1.0	1.0	1.0	1.0	1.0	0.0	1.0	1.0	1.0	1.0	1.0	1.0	1.0	1.0	14.0	-55092.453979377286	0.0	0.0	73.0	-1427.4007645178776
314650000	-56941.83599225079	-1494.4046937399855	-55447.431298510804	0.5313229802712282	2020.8084030471261	50.56949548155785	142.6790034066589	14.951826193622873	4.930486849325649	0.2918548166828234	0.1787566138828794	0.19326109198815264	0.3361274774461444	0.7301277237780417	0.7397444246806454	8.711203654970456E-4	0.741354429532798	8.711203654970459E-4	0.7413544295327971	0.3558740978809925	0.27268244147657644	0.6002257676458993	0.1329449068699776	1.1726095177167688	0.952820078935658	1.3176620929882839	0.7056295585943184	0.3830731424138676	0.6842355499575967	1.2403298872876174	0.5699050561410338	1.3091081581366744	1.6144239563213356	0.547084733360209	1.0	1.0	1.0	0.0	1.0	1.0	0.0	1.0	1.0	1.0	0.0	1.0	1.0	1.0	1.0	12.0	-55098.19552307905	0.0	0.0	73.0	-1431.0936507066017
314660000	-56896.46566278357	-1479.4909897570253	-55416.97467302655	0.47207771012111077	2020.8676483172762	49.93570836091732	141.38757918710436	14.948123388171581	5.722822913449211	0.29164314857236096	0.1766141730901728	0.19121468072885758	0.34052799760860847	0.9291403827822615	0.7793224328421074	8.644165796615832E-4	0.8747704578104393	8.644165796615843E-4	0.8747704578104404	0.825483445663815	0.6373407065639803	1.002306576402977	1.1936876855933551	1.377390582564138	1.7061401692976421	0.229073004608866	0.5961217384925713	0.29613192250489384	0.4273025022087168	0.05724492975694419	0.8089052396615113	0.9303116811723376	0.9515219356853176	0.6358232864407984	1.0	1.0	1.0	0.0	1.0	1.0	0.0	1.0	0.0	1.0	0.0	1.0	1.0	1.0	1.0	11.0	-55058.303918651785	0.0	0.0	75.0	-1411.7929656939018
314670000	-56907.95112097192	-1472.0009198834277	-55435.95020108849	0.4992415796478825	2020.8404844477495	50.32613642618656	145.14305685546447	14.892074666489211	5.345125231370408	0.28556591613395843	0.1841104382498619	0.19203198249829165	0.3382916631178878	1.2632750189656614	0.7941893260572007	9.490145263795851E-4	0.7445445634153708	9.490145263795827E-4	0.74454456341537	0.4563350325494917	0.8444672740913269	0.5626686972225882	0.062056679155308596	0.5672480987234519	0.35374109032771545	0.1912400705555127	0.31814719390543394	0.600673951082149	1.2129353664307143	2.812601480292662	1.1467834794035279	0.8845575176441092	0.9796054779210089	1.37899063023092	1.0	1.0	1.0	0.0	1.0	1.0	0.0	1.0	0.0	1.0	0.0	1.0	1.0	1.0	1.0	11.0	-55078.35131753108	0.0	0.0	72.0	-1409.3077416921994
314680000	-56941.473726660945	-1496.5983016335451	-55444.8754250274	0.46898323745535736	2020.870742789942	50.88479167988896	151.06169270163466	15.002405294961084	5.151711011876433	0.2942240387665792	0.17709444416600956	0.18995595798379963	0.33872555908361135	0.5380977587948204	0.7194685656200364	9.476731514341173E-4	0.6616286862451	9.476731514341174E-4	0.6616286862450989	0.6466095189605071	0.43271286532656195	1.1335038277602163	0.06397810255175992	1.5794487416617538	1.7090497279091277	0.08102271285092252	1.1559827881183007	0.7310938984467055	1.0571598032694274	0.1409683074591398	1.9834306087474503	0.48161640847330955	1.0829636673495218	0.7726104464929866	1.0	1.0	1.0	0.0	1.0	1.0	1.0	1.0	0.0	1.0	1.0	1.0	1.0	1.0	1.0	13.0	-55067.68785311656	0.0	0.0	73.0	-1433.796067733373
314690000	-56914.71179514622	-1476.4735183684982	-55438.23827677772	0.4890074625487465	2020.8507185648486	51.02826480818671	140.64736029157683	14.82209021426629	4.9982320464429755	0.29197607783135504	0.18268759606743856	0.19240057048630763	0.3329357556148985	0.6931250818136439	0.7514671050739525	8.975836304957313E-4	0.7227639174084574	8.975836304957334E-4	0.7227639174084578	0.16534806626268686	0.07293955160625885	0.4320696688714501	0.06507334787085832	1.3218925790575278	0.46951358791933856	0.3523203552130951	0.46258793771304474	0.11003949643854298	0.5390872714317441	0.5657934364233171	0.8410264030769165	0.34101369337469994	0.9912857908461384	0.636855537517562	1.0	1.0	1.0	0.0	1.0	1.0	0.0	1.0	0.0	1.0	0.0	1.0	1.0	1.0	1.0	11.0	-55074.42055331667	0.0	0.0	79.0	-1420.6631429164484
314700000	-56932.93336129667	-1480.9972490311804	-55451.936112265495	0.47983237143688484	2020.8598936559604	51.2963669826037	165.80546804150137	15.241191058071665	5.375102945195132	0.2873445070602033	0.18028254526183662	0.19682891125317176	0.33554403642478803	1.1084209894340002	0.7845531872663603	8.833561966455221E-4	0.7082828428490884	8.833561966455216E-4	0.7082828428490872	0.17249847932534965	0.006103634732582953	0.6260819846186009	0.6501450979634088	0.6440098171094361	1.1343839897906685	1.300744586787818	0.36066751583283246	1.3202690789337366	0.4229001677817223	0.39347876891012284	1.2108630394867792	0.7695768250135753	1.065199066172244	0.8469837629310237	1.0	0.0	1.0	0.0	1.0	1.0	0.0	1.0	0.0	1.0	0.0	1.0	1.0	1.0	1.0	10.0	-55063.929795015465	0.0	0.0	78.0	-1423.2478148370067
314710000	-56970.21435659941	-1512.6371600012442	-55457.57719659817	0.5171979660469893	2020.8225280613503	51.36312382233304	157.75241019885712	14.875291518113876	5.338861716750313	0.2903682135921503	0.17685787181665394	0.18778981480621568	0.34498409978497985	0.9874858304743171	0.7628190688004751	9.304423317252318E-4	0.8179961576629058	9.304423317252336E-4	0.8179961576629073	1.213166660473257	0.002160027174511428	0.12630362895609373	0.2534698042284649	1.935009796990563	0.4521090166667357	0.04005525903039278	0.30939503340630314	0.4533704350711267	1.6775671097530844	0.5313884217781933	1.2094411713323987	0.539162976692038	1.4010719490135717	2.682722921914686	1.0	0.0	1.0	0.0	1.0	1.0	1.0	1.0	0.0	1.0	1.0	1.0	1.0	1.0	1.0	12.0	-55076.536162391436	0.0	0.0	81.0	-1443.0657041666304
314720000	-56966.559181890116	-1527.324642981927	-55439.23453890819	0.47140654901603096	2020.8683194783812	51.62026522910621	129.79697646435426	13.69206165959969	5.300226673291575	0.29538400274311316	0.17667960872705923	0.18898299155235318	0.3389533969774742	1.0249579333976238	0.7833273012914737	8.669258473962354E-4	0.8960466793618215	8.669258473962342E-4	0.8960466793618217	1.634025805398706	0.09979831773146412	2.049614364360003	0.020758565654575845	1.671517792899705	1.6489769349770742	0.030648013428690116	0.8919799649954887	0.6581886894965965	1.4722174119819038	0.16700675225900197	1.2219506890293974	0.8122740870089141	0.9932917142509721	1.3073074860555245	1.0	1.0	1.0	1.0	1.0	1.0	0.0	1.0	0.0	1.0	0.0	1.0	1.0	1.0	1.0	12.0	-55055.29168842178	0.0	0.0	82.0	-1451.759951933007
314730000	-56991.513917663666	-1529.3140214103726	-55462.199896253296	0.4928912414750863	2020.8468347859223	52.036043032357746	155.37985025757803	14.677624921326084	5.479948549125126	0.2898300107657673	0.18070819237380417	0.19362816074665246	0.3358336361137758	1.8630643440973023	0.8236409283637321	8.524253641468342E-4	0.7822086419381378	8.524253641468346E-4	0.782208641938139	0.45180254428810285	1.329546680805855	1.1696114281068202	1.1604219337445267	2.0303462297042536	1.7017554601868323	0.7207061781540008	1.8803161777247455	2.229978840040706	1.1882609912778959	0.04828878162425293	1.248713727981159	1.0387618058086288	1.4797212649207612	1.9087355365751186	1.0	0.0	1.0	0.0	1.0	1.0	0.0	1.0	0.0	1.0	0.0	1.0	1.0	1.0	1.0	10.0	-55061.7075327148	0.0	0.0	87.0	-1457.0217637109035
314740000	-56986.41248608535	-1520.9993762479028	-55465.41310983744	0.5048497932813617	2020.8348762341159	51.58775282261468	141.97251854293643	14.587793967143979	4.93274479754388	0.29687360643647265	0.17946872443055636	0.19048138040073517	0.3331762887322354	1.8358715799261978	0.8342008907893272	8.401409450907382E-4	0.9148632747256226	8.401409450907372E-4	0.9148632747256232	0.5306154450088759	0.3408410694102736	0.7941901877322184	0.11881515444576363	0.7495197760011185	0.932963091914357	0.8092522276251938	0.43822016402903674	0.2493610644049215	0.47804288681733187	0.34188417345253175	1.5359394270063012	0.21682394580144163	1.2124144725234576	0.39638959324364875	1.0	1.0	1.0	1.0	1.0	1.0	0.0	1.0	0.0	1.0	1.0	1.0	1.0	1.0	1.0	13.0	-55073.78176184326	0.0	0.0	89.0	-1445.9511980679724
314750000	-56972.98117130992	-1528.7248875720536	-55444.256283737865	0.549809374720972	2020.7899166526763	51.4910888237316	131.86625410581598	14.136321456033238	5.404611848891664	0.2968506641182068	0.17882541300421267	0.19109121893322556	0.3332327039443545	1.2493795215309258	0.7801178504891514	8.886387647598036E-4	0.9184255560292447	8.886387647598034E-4	0.9184255560292448	1.276873712369382	1.379025792297357	0.28630101763510507	0.45998830336463786	1.2442419388305568	2.3891306882361865	1.663289336501505	1.3156320505129924	0.19374725561710124	0.981544604870908	0.4307984142225854	1.7703229156751734	1.3832720057735188	0.9525431248533768	1.4671347866198932	1.0	1.0	1.0	1.0	1.0	1.0	0.0	1.0	0.0	1.0	0.0	1.0	1.0	1.0	1.0	12.0	-55066.87188465482	0.0	0.0	85.0	-1449.0986935421017
314760000	-56981.8355370187	-1510.9416638175924	-55470.89387320111	0.5272487005362883	2020.812477326861	51.09373687440451	141.39811762006678	14.612694555119354	5.241661100439299	0.2934233880877975	0.17882824229303068	0.18847748856459282	0.33927088105457853	1.269392129498476	0.7848381528638781	9.135011443035028E-4	0.7417320557666829	9.135011443035011E-4	0.7417320557666816	1.3220050498637832	0.46163429425538227	0.4438312440207664	0.08074881617006999	1.491649716092251	2.428629980909132	1.2212710664763717	0.888286131362143	1.764461255360376	0.9831067043836798	0.05599560255873434	0.762020610681174	1.2240903756568795	1.7406564321180353	1.519364227954513	1.0	1.0	1.0	1.0	1.0	1.0	0.0	1.0	0.0	1.0	1.0	1.0	1.0	1.0	1.0	13.0	-55075.423624668634	0.0	0.0	81.0	-1439.1006415925485
314770000	-56946.386155860644	-1493.0732560248316	-55453.312899835815	0.45879872154767354	2020.8809273058496	50.597037427810065	126.75265500178338	14.051548162802288	4.9150210066146895	0.28951833495738727	0.1793432538808732	0.19117217351432114	0.33996623764741796	1.4541445819310745	0.7994144078245131	9.100565940540436E-4	0.7884240323332486	9.100565940540404E-4	0.7884240323332476	0.36162021215913376	0.36452678992197257	0.4884580509850747	0.3580972183353495	0.7256431129093699	0.5763124599622829	1.4250467282594412	0.591282833617871	0.0892687729412332	0.9802806943330493	0.17186437928635234	0.22975965212018454	0.6367810631623733	2.0912553643796405	0.6332036872340535	1.0	1.0	1.0	0.0	1.0	1.0	0.0	1.0	1.0	1.0	1.0	1.0	1.0	1.0	1.0	13.0	-55060.54077416062	0.0	0.0	81.0	-1425.7026239262973
314780000	-56969.40493176808	-1502.276689574601	-55467.128242193474	0.511851575353431	2020.827874452044	50.59098415859033	146.32868666019942	14.673957346850198	4.6172143892315525	0.29012560122305187	0.18054540597276253	0.19441148587642534	0.3349175069277597	1.5572031342761978	0.8026055829009454	8.996434836096951E-4	0.7831237024568807	8.996434836096971E-4	0.7831237024568829	1.1942969053853192	0.09694890506472457	1.0276268423226156	0.2420111158155781	0.6929584656136938	0.9507622546114582	2.260281429708015	0.8323787272056897	0.7229104613594957	0.7973196635729541	0.8309694554709267	0.5418095046984257	0.9364011320600054	0.7151972551536239	1.2384382946771002	1.0	0.0	1.0	1.0	1.0	1.0	0.0	1.0	0.0	1.0	1.0	1.0	1.0	1.0	1.0	12.0	-55086.46049664652	0.0	0.0	79.0	-1434.0003256882544
314790000	-56926.85437518864	-1492.200401093504	-55434.653974095134	0.4760384426995263	2020.8636875846978	50.038520061562195	119.80222936280292	14.143829917635067	5.280307888129035	0.291072570989856	0.17650616342024816	0.1965269787592611	0.33589428683063416	0.6925640368640855	0.7509832266590944	9.451853042005285E-4	0.8669166165607601	9.45185304200528E-4	0.866916616560758	0.4849844743763015	0.18185858719680695	0.6215437695162694	2.0986715783502556	0.9997586789652584	1.2904628091086185	0.8244533962041218	1.1384099120985331	1.7917918045742691	0.8041819696568612	0.27393027982115953	0.7782255751803748	0.9253679493529132	1.9438752832189274	0.734371391259057	1.0	1.0	1.0	0.0	1.0	1.0	0.0	1.0	0.0	1.0	1.0	1.0	1.0	1.0	1.0	12.0	-55059.2202037449	0.0	0.0	82.0	-1420.0450552127222
314800000	-56974.868487448606	-1489.0615374010192	-55485.80695004759	0.5357658543181932	2020.803960173079	50.33614535410729	118.90171832492834	14.360591891027465	5.768555504961663	0.2949154308116609	0.17750132173069594	0.18917636560171	0.33840688185593254	1.621839464940778	0.8052773192609333	9.186044930702747E-4	0.82457497328253	9.18604493070273E-4	0.8245749732825292	1.0580229752943853	0.5070325713042677	1.485409242133269	1.7432705283201295	1.6615200329499433	5.094503941385222	0.64589095449877	1.0788237651050527	0.7049804605250438	3.0984084924259743	0.040135876477749625	2.2819805219479594	2.461105692414574	4.103989981140536	1.167644725954158	1.0	1.0	1.0	0.0	1.0	1.0	0.0	1.0	0.0	1.0	0.0	1.0	1.0	1.0	1.0	11.0	-55095.90250055572	0.0	0.0	88.0	-1406.8973886698022
314810000	-56950.04981241576	-1465.4931424421786	-55484.55666997358	0.5312563049252574	2020.808469722472	49.61844726643366	163.01399561112606	15.696070761258637	4.666380609428384	0.2886241958890236	0.1804506342407901	0.19251828801425314	0.33840688185593254	0.8202259813536595	0.7703410442614419	9.065441939024346E-4	0.7787119172565522	9.065441939024361E-4	0.7787119172565529	0.506210240180738	0.1337627443038406	1.0322116520480473	0.1357511657478849	1.0749430641699171	1.0016170811095966	0.01982984228437179	0.4561155915637824	0.5471062984831644	0.7260537928221049	0.37401995218229933	0.2272615428556174	0.3929713943402371	1.6073578069791943	1.4511557285394392	1.0	1.0	1.0	0.0	1.0	1.0	0.0	1.0	0.0	1.0	1.0	1.0	1.0	1.0	1.0	12.0	-55091.46309074459	0.0	0.0	86.0	-1402.9258960636776
314820000	-56944.74485174623	-1455.018816327385	-55489.72603541885	0.48484061020901686	2020.8548854171884	49.003264968469	119.99819480111394	14.222589008980743	4.684795356034486	0.2933442358261087	0.17917063456328797	0.19369901543778423	0.33378611417281845	0.983792104750038	0.7498682263318572	9.427968005678086E-4	0.9593760863862112	9.427968005678051E-4	0.9593760863862086	0.8579422020951312	0.025158574558906747	0.3918326436945184	0.3553879266355739	0.8399020629107841	1.1043175536946195	8.241756077925452E-5	0.48258681600532094	1.9608268465608225	1.2828097111334789	0.18147182579960486	0.5952985011616636	0.9070645453261263	1.0599209486995598	0.49849379558752366	1.0	0.0	1.0	0.0	1.0	1.0	0.0	1.0	0.0	1.0	1.0	1.0	1.0	1.0	1.0	11.0	-55084.76256998958	0.0	0.0	96.0	-1385.4112776682136
314830000	-56936.415068781134	-1478.2076106562322	-55458.2074581249	0.4920129542312627	2020.847713073166	50.72842375162621	167.834660673393	15.438894612491763	5.523003079941618	0.29152810607042545	0.17877661721644839	0.189812631436241	0.3398826452768845	0.8116807986545146	0.7604392821258068	9.067284950241058E-4	0.6538976879367352	9.067284950241027E-4	0.6538976879367334	0.301179817088827	0.40303575600399727	1.0231531448586975	0.23192406251410871	1.3066002481723544	1.5049811840895952	0.012682148858328754	1.1453549379800088	0.23326404656627406	1.4893493223470002	3.067122743245444	0.7788286694306642	1.6385598905127714	0.7210810258854996	1.4690727214533692	1.0	1.0	1.0	0.0	1.0	1.0	1.0	1.0	1.0	1.0	0.0	1.0	1.0	1.0	1.0	13.0	-55065.1711354242	0.0	0.0	80.0	-1412.8748752739425
314840000	-56949.802103749775	-1488.5922363910768	-55461.209867358695	0.5201003367185146	2020.8196256906788	51.22451146872442	235.95824350115464	16.516758615287177	5.222151936878757	0.2938077374080089	0.1807225263878669	0.19058588392597778	0.33488385227814577	0.9695809988993443	0.7934401597619218	9.133827933159862E-4	0.743028408309006	9.133827933159877E-4	0.7430284083090072	1.1246497501535548	0.19447519292390364	0.401563629921043	1.6121429046915312	1.452903564455134	2.3776552299438634	0.08557605888632275	1.013940405087498	1.381986421021971	1.8226764399728386	0.8576523591711561	0.5162443092322747	0.8457224719806142	2.925048029214694	0.31805099517508784	1.0	1.0	1.0	0.0	1.0	1.0	0.0	1.0	1.0	1.0	0.0	1.0	1.0	1.0	1.0	12.0	-55075.5622936393	0.0	0.0	80.0	-1418.5654303539934
314850000	-56946.78798141221	-1479.1390115179781	-55467.64896989424	0.47717886483785066	2020.8625471625594	51.12412695553368	169.79066590619334	15.57957491532645	5.5037234370800885	0.29333212799522107	0.17705679627396123	0.19235911627515265	0.33725195945566433	1.0190996323560069	0.7827788099427662	9.132057699503343E-4	0.7463717366360856	9.132057699503336E-4	0.7463717366360845	0.5316674642612657	0.45994853705228483	1.0314185640131421	1.2597850153754016	0.9020180748907758	0.675377344047149	0.054717437276138835	0.6792632164674852	0.26717395385373655	1.7935225492500284	0.13325395571650583	0.873740134800912	1.871896537062201	1.1132293177822694	1.559834785246022	1.0	1.0	1.0	0.0	1.0	1.0	0.0	1.0	1.0	1.0	0.0	1.0	1.0	1.0	1.0	12.0	-55086.13870287239	0.0	0.0	79.0	-1412.9001657719068
314860000	-56967.363075829206	-1501.2423767352486	-55466.12069909395	0.5269680864873659	2020.81275794091	52.14668612183601	203.01082761787094	16.209601523126544	4.661901123374131	0.28853984093727275	0.17817199444131032	0.1979013081705727	0.3353868564508435	1.4366629742281605	0.8105981230007211	8.591506287060324E-4	0.798946795977841	8.591506287060313E-4	0.7989467959778405	0.7243127369474678	0.3520327226359794	0.6752001608902505	0.08111430190013859	0.23196377945702892	1.1268043570499426	0.22545073036933444	0.3354942688583138	0.5384105929799463	0.716234746350862	0.24917402574051178	0.46542438341786996	0.8497186045817424	1.6748369543607442	0.8212178005363567	1.0	1.0	1.0	1.0	1.0	1.0	0.0	1.0	1.0	1.0	1.0	1.0	1.0	1.0	1.0	14.0	-55081.02921063831	0.0	0.0	85.0	-1429.816346631296
314870000	-56951.94643398417	-1494.0933324864775	-55457.8531014977	0.47889359905302037	2020.8608324283443	51.30783018640502	184.25516215303304	15.523733731705194	5.613149737784039	0.2891509232026284	0.17861989545667342	0.19431011583256247	0.33791906550813494	1.3387460164671696	0.7999421882794477	8.268154053424481E-4	0.9635433193856309	8.268154053424467E-4	0.9635433193856279	0.8118303779940432	0.38298321194468277	0.331954263481451	0.2246146953661094	1.6255246018317127	1.2807109821171736	0.062006983316990984	0.7077628967172463	0.392572956241677	1.2254062855944237	0.15985886392805568	0.6229016016701434	1.1247031194418553	2.0425263963404316	1.0179440764054184	1.0	1.0	1.0	0.0	1.0	1.0	0.0	1.0	1.0	1.0	1.0	1.0	1.0	1.0	1.0	13.0	-55078.63665663709	0.0	0.0	82.0	-1414.4472718603952
314880000	-56952.770042122705	-1488.093459396224	-55464.67658272648	0.5154406954858124	2020.8242853319116	51.44400696559019	207.79006140468442	15.907618292916514	5.247113653180581	0.28778083721246145	0.17827960300623122	0.19348178505806807	0.34045777472323846	1.1609111060688215	0.7790209597232335	8.57435069071249E-4	0.80385110789244	8.57435069071248E-4	0.8038511078924404	0.6689414159567302	0.9148028552529239	1.2120939282550396	0.28522880538660483	1.0011064570421666	1.1745717097175512	1.367544373839298	0.9621763011562103	0.4961830209601743	0.8270433339674403	0.6372949495286836	0.9188368964715632	2.0271443967615976	1.0553909990378356	1.414115724222622	1.0	1.0	1.0	0.0	1.0	1.0	0.0	1.0	1.0	1.0	0.0	1.0	1.0	1.0	1.0	12.0	-55073.06847322244	0.0	0.0	82.0	-1416.4489985274452
314890000	-56984.54243614428	-1471.7283745204259	-55512.81406162385	0.520079716475421	2020.8196463109218	50.8572227561646	172.51032417744406	15.238167419919899	5.753049455351744	0.29445178652118204	0.17964464546349723	0.19276599033375055	0.3331375776815694	0.6716496389173359	0.7177207473529611	9.048776166154359E-4	0.5864167717597458	9.048776166154356E-4	0.5864167717597472	1.0031778357144012	0.5693814299556652	3.1140810554935214	0.059602451702471984	1.6514390776851673	1.0410394174840634	0.6095633283787957	1.5830263759002345	0.8291620599821308	0.19702650178635372	0.44956388438320594	0.9272061778830595	2.4757793418269016	2.1941437118102187	2.196593462972806	1.0	1.0	1.0	0.0	1.0	1.0	1.0	1.0	1.0	1.0	0.0	1.0	1.0	1.0	1.0	13.0	-55115.458416815374	0.0	0.0	78.0	-1406.419176816987
314900000	-56931.02900799349	-1461.4066389862608	-55469.62236900723	0.48756775519873063	2020.8521582721985	49.86796815857139	228.7548044519924	16.789536482831483	4.962558424983638	0.2909618761396236	0.1781306925533997	0.19276368467823404	0.33814374662874186	0.7646158122529775	0.7433740214249813	9.526982145820642E-4	0.7370695490435876	9.526982145820649E-4	0.7370695490435875	1.2144807262495558	0.3493205737394447	1.5480558635298047	0.4988280666809132	2.390289433299727	1.3094709838711858	0.9079271148447999	1.5861614116348706	0.4187137024606333	0.7123615615021446	0.49688722488703657	1.8955150646165988	0.7753936082333959	2.2702275268574206	2.033703784756841	1.0	1.0	1.0	0.0	1.0	1.0	1.0	1.0	1.0	1.0	0.0	1.0	1.0	1.0	1.0	13.0	-55071.53850401992	0.0	0.0	83.0	-1389.2622113638272
314910000	-57004.783510972746	-1483.6158668994742	-55521.16764407327	0.5378360410307987	2020.8018899863666	49.75178094648517	127.80743927741275	14.632613333671856	5.896618111934145	0.2963757539422604	0.17902497768070977	0.1900274426191411	0.33457182575788796	0.5348363655307233	0.6867536027857657	9.202397594855496E-4	1.0193203800226251	9.2023975948555E-4	1.0193203800226243	0.8472525074574854	0.7827437526855855	1.277443793609336	2.2441228213354254	0.9354381593836123	0.48521131491390246	0.19194062108322446	0.42763187627160765	0.725076193785605	0.920312441551776	1.4960867463925307	2.6935158406846305	0.41717366048020166	1.6925875344011339	1.376073034574942	1.0	1.0	1.0	0.0	1.0	1.0	0.0	1.0	1.0	1.0	0.0	1.0	1.0	1.0	1.0	12.0	-55118.85471232456	0.0	0.0	84.0	-1402.5068491759243
314920000	-56959.73148661491	-1482.6055610435867	-55477.12592557132	0.5054779439395685	2020.8342480834579	49.71676779564274	119.42898090228294	14.151063217542994	5.50236547446757	0.2916650301577066	0.17897698351055877	0.19181429223702468	0.3375436940947092	0.40888891650241094	0.6830881902438181	9.393731944845497E-4	0.6977038395419417	9.393731944845478E-4	0.69770383954194	1.4264956273108986	0.2063877587956458	0.9806271363756768	1.1604886327153796	1.4232498299283225	1.2876828176782535	1.7580497809922024	0.7436210887763125	0.7452953690181666	0.6327798588949863	0.08189884508725698	1.6455058047419273	1.256307784470359	3.138799806358154	0.9989766673205591	1.0	1.0	1.0	1.0	1.0	1.0	0.0	1.0	1.0	1.0	1.0	1.0	1.0	1.0	1.0	14.0	-55074.62521722852	0.0	0.0	82.0	-1412.1543935601198
314930000	-56966.44617848103	-1452.6126976722173	-55513.83348080881	0.4937571360307645	2020.8459688913665	48.93041262930532	121.60224407993624	14.588501492204996	5.139264030405901	0.2894985558757154	0.1799320033726477	0.18918663084433357	0.34138280990730263	0.47335002078251076	0.7166548891857933	9.167895497857445E-4	0.7504876560680215	9.167895497857446E-4	0.7504876560680215	0.8607265208699442	0.5958963061905768	1.2984527446531042	1.184520834145775	1.3036678691803483	1.4089038182370062	0.7656176980067688	1.2331833135400496	0.9376988868458687	0.7736698721149421	0.8687895875282411	2.1828715218609784	0.9190445103595221	2.5742068350971063	1.0167403054442776	1.0	0.0	1.0	0.0	1.0	1.0	1.0	1.0	1.0	1.0	0.0	1.0	1.0	1.0	1.0	12.0	-55115.78052968097	0.0	0.0	81.0	-1384.6011287228855
314940000	-56937.01517725869	-1445.4609065159386	-55491.55427074275	0.544016251514563	2020.7957097758826	48.24875414373426	116.31187612145646	14.534007350315816	5.465001075303927	0.2908587537934888	0.1837459566617008	0.1865863228172309	0.3388089667275789	1.1318446236163684	0.77037491090184	9.649229562768118E-4	0.9084376699131415	9.649229562768138E-4	0.9084376699131442	1.0860795180890837	0.0689239432623649	0.5590151746730468	0.2290170607570998	0.8271872298433919	0.5444255302262446	0.6699261085607465	0.7558908883549179	0.7554983868499655	0.713250362528889	0.8681457416846776	0.9197558935414414	0.7037891073018094	1.8035125394840452	0.35417890801289215	1.0	1.0	1.0	0.0	1.0	1.0	1.0	1.0	0.0	1.0	0.0	1.0	1.0	1.0	1.0	12.0	-55096.02758599883	0.0	0.0	86.0	-1375.9432234172161
314950000	-56938.66226655411	-1463.2582584044283	-55475.40400814968	0.5372224332576037	2020.8025035941398	48.7044230927217	93.77961226420983	13.360407529486373	4.980458423825968	0.2918163983335806	0.17979076685329873	0.1906015145500959	0.3377913202630241	0.5562281211473885	0.7076594111150125	9.880552962334723E-4	0.8977783476813777	9.880552962334727E-4	0.8977783476813788	1.5539630053447837	0.10545955479992113	0.5819418944935573	0.3687512950238323	1.2441276972131592	1.5434281343927523	2.3576984759297734	0.9819199343382616	0.21316614409872953	0.4599020175261131	0.03120530497502442	1.5469818431661	1.3888434440191666	2.60048327359437	0.998141865107749	1.0	1.0	1.0	1.0	1.0	1.0	0.0	1.0	0.0	1.0	0.0	1.0	1.0	1.0	1.0	12.0	-55084.98341616722	0.0	0.0	87.0	-1390.2488455338987
314960000	-56930.937030285626	-1467.6984817706648	-55463.238548514964	0.4937578592265393	2020.8459681681709	49.89887043634676	121.6261200593877	14.3485427561122	5.639146207789921	0.28829272935645955	0.17916657526214727	0.19234398124591995	0.34019671413547253	1.0508061224072243	0.7879845371678738	9.237045758751784E-4	0.801769312875789	9.23704575875177E-4	0.8017693128757886	0.6827421973897471	0.3524537730628203	0.4957412752419203	0.23620158395116925	1.0269412479527569	1.4515614332820101	0.5563215016094738	0.9151597527255173	0.3811274795501133	1.718525133842846	0.03407190638596107	0.49918889737145133	0.5037180571088884	1.0846459502025838	0.7608218919319856	1.0	1.0	1.0	0.0	1.0	1.0	0.0	1.0	1.0	0.0	1.0	1.0	1.0	1.0	1.0	12.0	-55061.79121367116	0.0	0.0	84.0	-1402.316594224888
314970000	-56962.64191896072	-1487.9758577070822	-55474.666061253636	0.4774517875993837	2020.862274239798	50.48843260044066	132.2539623599742	14.455960534924854	5.475816680077304	0.2917175471112471	0.1781811642088648	0.1914785723285623	0.3386227163513251	0.4562920766311948	0.7109238818948578	9.514498127961827E-4	0.6819776098898077	9.514498127961845E-4	0.6819776098898083	1.262648512681013	0.138884618015109	0.9554553950367298	0.22067626847281993	0.8129006058397703	1.1661728333291848	0.6230943766711696	0.7497753176362454	0.1544747257174044	0.9355256624456787	0.5808712234512515	1.0402626113539597	0.9291825077512181	1.3239403090001751	2.531215087595134	1.0	1.0	1.0	0.0	1.0	1.0	1.0	1.0	1.0	1.0	1.0	1.0	1.0	1.0	1.0	14.0	-55083.85624453738	0.0	0.0	82.0	-1421.6676306959312
314980000	-56919.58537595624	-1471.544297968198	-55448.04107798804	0.5062014211993621	2020.833524606198	50.74628295828964	179.55907998986555	15.846106484770212	4.940818736803362	0.2909615939867402	0.18144442891319404	0.1914938321770214	0.3361001449230437	0.5938035347100679	0.7543835341994779	9.239050640892597E-4	0.6868722271405948	9.239050640892608E-4	0.6868722271405968	1.9527229639210306	0.23049515115300453	1.0623087867347127	1.7381819631903637	1.1213352000434353	0.829179398459097	1.7191374848988419	1.0572767186295124	0.5702668869579061	1.5223665807796882	0.6398237371977058	0.7998882238786189	1.1970720433233322	1.8422971305494003	0.5470285962901947	1.0	1.0	1.0	0.0	1.0	1.0	0.0	1.0	1.0	1.0	0.0	1.0	1.0	1.0	1.0	12.0	-55065.8089806879	0.0	0.0	79.0	-1405.9670064976378
314990000	-56941.84960489822	-1483.4207627810426	-55458.42884211718	0.5522083712143312	2020.787517656183	51.18204009608791	153.96471675903598	14.866179783701046	5.447635300255916	0.2864473462465226	0.17902138910241494	0.18957919056939712	0.3449520740816647	0.7544569459745998	0.7407962499618904	9.220500329701455E-4	0.6708277607658558	9.220500329701441E-4	0.6708277607658566	1.3018382918099283	0.21385690820292602	0.3198376728173513	5.538909425630369	0.8306765323461811	1.1640109650848869	1.3953037476284385	0.5873717148135984	0.25473836538113775	0.788030683434418	1.1004330656054186	0.6408265567563816	0.9348470970377791	0.6587689754402806	0.9742222048487041	1.0	1.0	1.0	0.0	1.0	1.0	0.0	1.0	1.0	1.0	0.0	1.0	1.0	1.0	1.0	12.0	-55062.19539228049	0.0	0.0	80.0	-1418.2113798890791
315000000	-56934.60540162699	-1476.8081870327587	-55457.79721459423	0.4986455366198823	2020.8410804907774	50.61284662253567	164.9389342834	15.218131875414393	5.152492658355174	0.28957234915057944	0.17705256672103833	0.19251600227979515	0.3408590818485864	0.6659734004040888	0.7288170412338811	9.010483909820563E-4	0.8929790453787991	9.010483909820562E-4	0.8929790453788012	2.1140720418542354	1.7459971663940093	0.6059045777382955	0.5555325839672872	2.129320501841145	1.6605780960293808	0.36598561699537774	2.0985523119027856	0.9489139529403834	2.349262576116845	0.6549298170066002	0.9465287124553972	0.7930385587165194	1.4299117260530507	0.6919066615872211	1.0	0.0	1.0	0.0	1.0	1.0	0.0	1.0	1.0	1.0	0.0	1.0	1.0	1.0	1.0	11.0	-55066.0708405067	0.0	0.0	84.0	-1400.6980556159795
315010000	-56938.90888872656	-1485.3305600759008	-55453.57832865066	0.5359140328446459	2020.8038119945527	51.45165346717181	191.79111343263003	15.894373040890914	5.4638980776373565	0.2865350792848987	0.18124440707965825	0.19169132460265914	0.34052918903278323	0.8471722025555771	0.7707482973371215	9.179562521443994E-4	0.8741659308312071	9.179562521444008E-4	0.8741659308312084	2.53151636139211	1.1836181572738016	1.4466907791776789	0.3333512371371143	1.1772070960121126	3.575817846310269	0.49790790163416043	1.0439849616928039	1.2196683668621786	1.7137538876634746	0.055923737037689804	0.6961996704538114	1.7383119264056168	1.8387407848445314	0.7960789158231206	1.0	0.0	1.0	1.0	1.0	1.0	0.0	1.0	1.0	1.0	1.0	1.0	1.0	1.0	1.0	13.0	-55053.8793833013	0.0	0.0	84.0	-1403.3377164341648
315020000	-56948.04097848903	-1459.0957059106693	-55488.94527257836	0.4647064586144759	2020.8750195687828	50.834190177341895	216.17928545167032	16.542676689379476	5.087968210114768	0.2883746063448582	0.17842056339408882	0.19237183085071374	0.34083299941033857	0.8738023884081841	0.7691589569210492	8.937707732194854E-4	0.6098257436432084	8.937707732194889E-4	0.6098257436432098	2.0458995053854494	0.8301446475654541	1.355510768422991	0.7533420678738794	0.7757448867185871	1.8059000092486133	0.1130528443900668	0.8725279990747113	1.185555562086186	1.9965406390484048	0.10497530922075202	0.7625149382537473	1.4060714445283964	3.0875934319785974	0.23242318246444718	1.0	1.0	1.0	0.0	1.0	1.0	0.0	1.0	1.0	1.0	1.0	1.0	1.0	1.0	1.0	13.0	-55067.15881120716	0.0	0.0	85.0	-1393.6971976714608
315030000	-56970.83926331418	-1477.891745059145	-55492.94751825503	0.5014855869116148	2020.8382404404856	50.58242992750286	186.38376481432212	16.097892725648393	4.800856121035282	0.2925894193618839	0.1794686098378989	0.18990930408818998	0.3380326667120266	0.8735542658044374	0.7830618756326588	8.913658172097529E-4	1.007633331215068	8.913658172097542E-4	1.0076333312150696	1.7252903344685129	1.0711250003042945	0.6925040419477285	1.2925926093389424	0.6819998730618456	1.3010955541174198	0.45551888129567386	0.8587292647488555	0.3866393204399289	1.250127492935768	0.15016534215123156	0.4522800315692913	0.9877080540395691	2.019111827305432	0.957247225768348	1.0	1.0	1.0	0.0	1.0	1.0	0.0	1.0	1.0	1.0	0.0	1.0	1.0	1.0	1.0	12.0	-55076.80511262983	0.0	0.0	88.0	-1397.9962861360195
315040000	-56952.66949804693	-1475.750252949601	-55476.919245097335	0.4673740003100684	2020.8723520270873	50.0757452184333	171.01738313911778	15.66570839703674	4.984750007694548	0.2970686925110359	0.1793823903161176	0.18989786349901785	0.33365105367382797	0.8747549841474241	0.7577426800795067	9.10963934375804E-4	1.0034038895531845	9.109639343758031E-4	1.0034038895531867	1.0597329289174804	2.90987437214099	0.9682240472426337	2.4837750010939588	0.7864671536347594	1.1035398620238965	1.1079898173436131	1.1849902737237923	0.4461654266866793	2.131948081073706	0.20644034209023665	0.7774914933267497	0.5380342400687673	1.1890697250087743	0.7944435873495307	1.0	0.0	1.0	0.0	1.0	1.0	0.0	1.0	1.0	1.0	0.0	1.0	1.0	1.0	1.0	11.0	-55061.377509085585	0.0	0.0	91.0	-1395.516818211098
315050000	-56929.096910807166	-1461.0322041242468	-55468.06470668292	0.5572180553533437	2020.782507972044	50.14800396557993	175.22188288236504	15.635463138093604	5.427908783242296	0.29351858251977647	0.17874237580199945	0.18952251076256155	0.3382165309156619	0.9618914567735403	0.7623540390471033	9.050340898045413E-4	0.7444609987149472	9.050340898045387E-4	0.7444609987149472	1.0394151748735496	0.0692778161058662	1.266669079516865	0.21471904164167382	0.9748152879349175	1.3318837408169117	0.45651013573417765	0.2732649482529035	0.21726381531452835	1.1588361471703101	0.26063178859486463	0.5958167237943005	0.5642516610728905	1.1889056637390734	2.374473138496652	1.0	1.0	1.0	0.0	1.0	1.0	0.0	1.0	1.0	1.0	0.0	1.0	1.0	1.0	1.0	12.0	-55046.98187551877	0.0	0.0	90.0	-1396.9319265240342
315060000	-56931.32190382786	-1460.4971443161842	-55470.82475951168	0.4884594356272519	2020.8512665917701	49.32540771785355	138.4211346383799	14.783040584927605	5.692840052694724	0.2943965907753672	0.17644344446931373	0.19181203099600452	0.3373479337593139	0.7801900597397964	0.7270394737243406	9.139174153460737E-4	0.8399393359247597	9.139174153460721E-4	0.8399393359247598	1.5494787956566183	2.3309886114850715	0.73227845794484	0.2731752930946505	0.6214301939283412	2.169150747186546	0.2262794740240165	0.8266660897228729	0.29409459551051753	0.7106850445311504	0.25490923551772754	0.3854290973611373	0.7237368087674667	1.2688441119141451	0.8658133370704926	1.0	0.0	1.0	0.0	1.0	1.0	0.0	1.0	1.0	1.0	0.0	1.0	1.0	1.0	1.0	11.0	-55060.575775044126	0.0	0.0	91.0	-1393.835547993527
315070000	-56926.22602270853	-1466.334197412433	-55459.891825296094	0.5128059925424117	2020.826920034855	50.0435246764182	124.2073295935338	14.3574072136608	5.378020754680186	0.2925516198204015	0.18373189443158236	0.1886052505529993	0.3351112351950161	1.7100626528998164	0.8222412724937059	8.508966206482156E-4	0.789199341012155	8.508966206482137E-4	0.7891993410121562	1.2369980779399916	0.2784904883000412	0.5888996779051967	0.013816118846490203	1.0026807721472513	1.3784655881900911	0.2485418415368686	0.4592483566545057	1.0845022773774398	1.5135706096719512	0.2798272412367209	1.5336855920232415	1.1178591559537852	0.9211681365563023	1.0846448825986792	1.0	1.0	1.0	0.0	1.0	1.0	0.0	1.0	1.0	1.0	0.0	1.0	1.0	1.0	1.0	12.0	-55061.026342273515	0.0	0.0	86.0	-1398.160781544964
315080000	-56881.42580696016	-1433.600912028846	-55447.82489493131	0.5042277912883253	2020.835498236109	49.634216887360154	141.54819385492007	15.087502949734592	5.821903239027458	0.29347146650227474	0.17748548455547192	0.19122453909673576	0.3378185098455175	0.8268022398324506	0.7583319518801822	9.212465508170714E-4	0.6936431726972009	9.212465508170716E-4	0.6936431726971993	0.7218290874734793	1.624726486493333	0.586760842586737	1.4942953309049822	0.9534847803283537	0.378627680932325	0.7332390022814016	0.7687702608775678	0.015626561447999853	0.9752159645310489	0.6242515713907503	0.10289440892345779	0.43503918873547626	1.9320019009991944	0.27679415207355285	1.0	0.0	0.0	0.0	1.0	1.0	0.0	1.0	1.0	1.0	1.0	1.0	1.0	1.0	1.0	11.0	-55120.96670209909	0.0	0.0	69.0	-1375.4976463799117
315090000	-56881.98128290168	-1417.2201371732576	-55464.76114572842	0.503537271604675	2020.8361887557926	48.6388184798638	148.51233374531782	15.537044620585796	5.524535873065156	0.29060335952747585	0.17620918157775678	0.19302075426059154	0.34016670463417575	0.4129814124652604	0.7083827285418013	9.089412073806005E-4	0.7849901723922014	9.089412073806033E-4	0.7849901723922024	1.9867513297194885	0.17218632315624643	1.4374609715907252	0.5316680166657278	1.692970602662822	1.025825360124702	0.6733782621353074	3.8802768452506364	1.3899370040156163	0.14364477685732732	1.2940227600576941	0.267724270920272	1.4653420734279285	2.077175643824033	1.0635530627090777	1.0	0.0	0.0	0.0	1.0	1.0	0.0	1.0	1.0	1.0	1.0	1.0	1.0	1.0	1.0	11.0	-55136.77773396675	0.0	0.0	66.0	-1348.6661890514388
315100000	-56867.88531392232	-1422.7408593149776	-55445.14445460735	0.5310259149927359	2020.8087001124045	48.378335665546025	110.09171743361844	14.375998617277402	5.00098592454996	0.29148750115205635	0.18115558223365813	0.191461416950826	0.3358954996634594	0.5664489544956328	0.7270293637669184	9.313787887696215E-4	0.6737347276762814	9.313787887696217E-4	0.6737347276762822	1.3625079464369994	0.028016776026332933	0.4160412433332432	2.1622153826595616	1.4473108121827438	1.6950058127684924	2.146846095073861	2.417914430144861	0.5128397914236663	0.4458216858098854	1.5921116253203225	0.72974025533085	0.9207074554404485	3.6710865715569847	2.006382699768213	1.0	0.0	0.0	0.0	1.0	1.0	0.0	1.0	1.0	1.0	0.0	1.0	1.0	1.0	1.0	10.0	-55114.796294471715	0.0	0.0	67.0	-1359.6987269483263
315110000	-56873.267416919036	-1409.2717637689736	-55463.995653150065	0.4907991955098089	2020.8489268318874	48.52082896366426	145.20485251336945	15.442672784951434	5.3797167303548425	0.29310201720040074	0.17599241412753808	0.19132127230065116	0.33958429637140997	0.8057241313002682	0.7764039324499747	9.106179428649079E-4	0.662709273620709	9.106179428649068E-4	0.6627092736207089	1.1043036739320204	1.4721785320211336	0.444757450709666	0.7252011857854733	0.9614192874107794	0.3348478610515766	0.829785700807574	0.9831606766946532	0.24310631369489769	0.358089766023434	0.13477226283856233	0.38795412302906546	0.6021046101298791	1.381212373323789	0.22023507438922119	1.0	0.0	0.0	1.0	1.0	1.0	0.0	1.0	1.0	1.0	1.0	1.0	1.0	1.0	1.0	12.0	-55126.735542278904	0.0	0.0	69.0	-1352.7098005275247
315120000	-56891.26607398652	-1452.9779031914736	-55438.288170795044	0.5783399430847731	2020.7613860843126	49.93398516355997	170.63439136773266	15.888073069356855	5.539375997245018	0.2935488183124715	0.18251315632044574	0.19161060925506695	0.3323274161120158	0.6108618554860573	0.7204854486145603	9.607874412069542E-4	0.8695875969415433	9.607874412069532E-4	0.869587596941542	0.8110599879846274	0.5964150333558358	0.37279362370137314	1.8213506672305204	1.0569671336363073	1.1878071845133258	0.9653809942744163	0.6197943743237565	0.056118284462101285	0.5710174352452944	0.398593150736631	0.5045233730495597	1.3725983715922825	1.7227943960436658	0.485242081285598	1.0	0.0	0.0	0.0	1.0	1.0	0.0	1.0	1.0	1.0	1.0	1.0	1.0	1.0	1.0	11.0	-55113.412331005384	0.0	0.0	72.0	-1385.1623737330708
315130000	-56917.01169243156	-1475.1342195232853	-55441.87747290827	0.5422833138512474	2020.7974427135462	50.91535355161929	160.04020580652085	15.153714725358592	5.172558561755815	0.2897059754493009	0.18032106943901585	0.19191055915633454	0.3380623959553487	0.7537534250007194	0.7526582460612585	9.384044730517185E-4	0.6837391387968321	9.384044730517198E-4	0.6837391387968319	0.9220155772232619	0.5043695328795786	2.296467785676836	2.589039208239225	1.6655968368545035	0.6175968169802749	0.5276073713820119	1.0636309866881293	0.1401162860897309	0.8149696829410247	1.8313854885942276	0.2993555386548419	1.4543247333466427	2.2698308365782527	0.8522056958293263	1.0	0.0	0.0	0.0	1.0	1.0	0.0	1.0	1.0	1.0	0.0	1.0	1.0	1.0	1.0	10.0	-55103.25262583573	0.0	0.0	71.0	-1412.7938992855595
315140000	-56901.317538732146	-1454.8118162500477	-55446.5057224821	0.47569684956318425	2020.864029177834	49.212018821439656	142.45836517396728	15.010762463126854	5.351559441481043	0.29525951386476806	0.17582602171331213	0.19021953547665557	0.33869492894526415	0.8371282399470945	0.7657581756670685	9.487814808039209E-4	0.8069583559883479	9.487814808039218E-4	0.8069583559883474	1.7660427867006083	0.42505315801377946	0.7033786240594593	2.8976240583400705	1.6836907387998146	0.48007545031052684	2.9327842666457333	0.8252263393455956	0.08186953169789658	0.2829469757006668	0.536897077889742	0.773670217133703	0.6457064200810694	1.4043114288614411	0.46396121236585564	1.0	0.0	0.0	0.0	1.0	1.0	0.0	1.0	0.0	1.0	1.0	1.0	1.0	1.0	1.0	10.0	-55124.237580190806	0.0	0.0	68.0	-1389.3203352970222
315150000	-56911.34343462107	-1462.4723625621332	-55448.87107205894	0.47872731527113316	2020.8609987121263	49.7573583015738	133.03317719489309	14.946351514641966	5.221803185321669	0.2903698317458424	0.181515329952706	0.19109384940950505	0.3370209888919464	0.6589389962275918	0.7580027750130766	9.618606689889332E-4	0.6860250770049261	9.618606689889342E-4	0.6860250770049253	1.3783225344664078	1.516179787139671	0.8641757747124604	1.2700720056294914	1.9081769094069445	1.818397557139506	0.5499107078851605	1.5754541260451271	2.7922853936713863	0.21643143074395463	0.825299087571107	0.40376275775751214	2.279998283630856	5.480322668363986	0.8374289616723385	1.0	0.0	0.0	0.0	1.0	1.0	0.0	1.0	0.0	1.0	1.0	1.0	1.0	1.0	1.0	10.0	-55109.73273559791	0.0	0.0	79.0	-1395.292312644406
315160000	-56877.4353925531	-1439.7988655278216	-55437.63652702528	0.4716700526414558	2020.8680559747559	49.815051115214615	168.44256965047495	15.929149890570296	4.887308895057486	0.28957446562609385	0.181148373847383	0.19312435901659616	0.3361528015099269	0.5590128385624896	0.7316049725054462	8.931800009892349E-4	0.8275135439248099	8.931800009892353E-4	0.8275135439248097	0.7958575473500092	1.7563001025011848	3.2392495182724264	1.7812247608677578	1.405388070446196	0.7414904822574109	1.2111843673737412	0.523742125610996	0.24824097290647013	0.07246200459729522	0.20818622222302313	0.5853583280592326	0.7354527673057544	1.7630753491886182	0.6005441855951348	1.0	0.0	0.0	0.0	1.0	1.0	0.0	1.0	1.0	0.0	1.0	1.0	1.0	1.0	1.0	10.0	-55110.48661537143	0.0	0.0	71.0	-1373.5327532222452
315170000	-56908.39757412484	-1437.1101425212673	-55471.287431603574	0.4853840808177799	2020.8543419465796	49.05498069549791	184.12433083124964	15.881785029683098	5.282766465377591	0.28781381728395294	0.17579152349319588	0.1944004482273876	0.34199421099546345	1.1075477194580028	0.7922889995937004	9.60286131199116E-4	0.6646407573337731	9.602861311991168E-4	0.6646407573337721	1.326465857334769	0.9352863203974637	0.3508418646914183	1.4156795538403433	1.5166417507005676	1.6609849360171036	1.0685213142384185	2.1165310204004304	0.4221217749829075	0.9308672651097423	0.4987205205962359	0.26195255563382486	0.8829824552835377	1.9290037102047135	0.9955515849274793	1.0	0.0	0.0	0.0	1.0	1.0	0.0	1.0	1.0	1.0	1.0	1.0	1.0	1.0	1.0	11.0	-55123.72283231252	0.0	0.0	77.0	-1375.4673827876936
315180000	-56932.00508728476	-1447.3313366645452	-55484.67375062021	0.4826703804935633	2020.8570556469037	49.24418413837142	150.45037612000675	15.326291861124467	5.209530670915489	0.28821585402596994	0.18547237907947892	0.18941966930729534	0.3368920975872557	0.9729473099005614	0.813406758891188	8.947307472674005E-4	0.7986045865451632	8.947307472673986E-4	0.7986045865451629	0.7875561916098925	1.5905062969179968	0.64812482906459	0.3139336134321269	1.9556752166357625	0.9335773955757958	0.6751891408496867	0.795128768495124	0.4851836620717456	0.3117572570645668	0.6770432829633949	0.5315357151462053	1.1579717165539132	1.7854707277841761	0.7249289307626027	1.0	0.0	0.0	1.0	1.0	1.0	0.0	1.0	1.0	1.0	1.0	1.0	1.0	1.0	1.0	12.0	-55114.619798521635	0.0	0.0	77.0	-1379.9987149426256
315190000	-56933.40999759424	-1448.5266176397276	-55484.88337995451	0.4815236410346642	2020.8582023863626	48.988526684690775	137.4534406258293	15.02550129051598	5.517505957351691	0.2925905740387662	0.17774188897134824	0.18901918232518422	0.3406483546647013	0.45069944685020635	0.7336426112425093	9.059002258340963E-4	0.8904901352751122	9.059002258340968E-4	0.8904901352751133	1.3914862056219846	0.3543634659043654	0.040122731101665234	0.21180692549375363	2.6393142534440277	2.333613957487839	3.775705019986236	3.0018752027375424	0.6129778832622528	2.02641017727961	0.19268143378799232	0.7976111102146448	1.3249995151504614	3.706257939721107	1.8005199953885342	1.0	0.0	0.0	0.0	1.0	1.0	0.0	1.0	1.0	1.0	1.0	1.0	1.0	1.0	1.0	11.0	-55133.07480723819	0.0	0.0	74.0	-1369.3714802729346
315200000	-56920.73053363389	-1424.8375729590123	-55495.89296067488	0.5234306263862136	2020.816295401011	48.320740197383955	112.63739266118067	14.562409198416438	4.9848196381194025	0.2932295577170954	0.17883706340549566	0.19206270445550486	0.33587067442190405	0.35179877131800785	0.6557941863960056	9.575885206481883E-4	0.8532470234093874	9.575885206481887E-4	0.8532470234093869	0.7973990121520319	0.4084886530850885	0.10850224102038579	1.2818715320971483	2.752030724633309	1.6718812453573206	1.899666885860647	1.814429065580344	0.25427480950435427	0.31729590126630797	0.49381566658687437	0.6885789798140918	0.6408478761486459	3.4200394381647885	1.1515721327601491	1.0	0.0	0.0	0.0	1.0	1.0	0.0	1.0	1.0	1.0	1.0	1.0	1.0	1.0	1.0	11.0	-55152.68898414883	0.0	0.0	74.0	-1355.1460318797238
315210000	-56905.402638264895	-1425.245284629592	-55480.1573536353	0.5510531759778401	2020.7886728514195	48.66670746313355	130.0265147291618	14.58872327117264	5.200731989781998	0.29196849171104666	0.17445813218356485	0.19874816548285107	0.3348252106225374	0.5718932764910318	0.7412872195255378	9.186770621753094E-4	0.6210888242818238	9.186770621753089E-4	0.6210888242818239	0.6929471071572263	0.7359675925630951	0.2908376728344862	0.48891529985876053	1.421875838801329	0.5865857762485572	0.6372873430565148	0.7606904359812466	0.8909171451346477	0.4778139262940182	0.7339574119709447	0.5586685958349176	0.7153588328101615	2.0993084803356465	1.0167683703489998	1.0	0.0	0.0	0.0	1.0	1.0	0.0	1.0	1.0	1.0	1.0	1.0	1.0	1.0	1.0	11.0	-55130.06936745001	0.0	0.0	69.0	-1371.6686218214713
315220000	-56909.661809335965	-1422.6784519556002	-55486.98335738036	0.45957045126590845	2020.8801555761313	48.05305184154917	126.07224095369752	15.193245775764867	5.377640478323316	0.2922482775756218	0.17750675156617401	0.19352111531395902	0.3367238555442452	0.7810129918611547	0.778190893376013	9.818085438645277E-4	0.7977459247387789	9.818085438645285E-4	0.7977459247387789	0.8865655191619767	1.0274437494064075	0.4266494343287806	0.07948010641395943	1.4132864880819909	0.6012985898794264	0.2787183395265937	0.9576700843501998	0.4575124531032556	0.7431400935721951	0.7335246785037952	0.5909928334981351	0.7984553233670456	2.6215513888305546	0.6684771377730894	1.0	0.0	1.0	1.0	1.0	1.0	0.0	1.0	1.0	1.0	1.0	1.0	1.0	1.0	1.0	13.0	-55161.91692516173	0.0	0.0	65.0	-1355.486164920574
315230000	-56892.48816975924	-1398.3241612293425	-55494.1640085299	0.4511920443245559	2020.8885339830729	47.552508381640415	120.31485227965959	15.13154956303474	4.816343757405394	0.2914728854034775	0.1771765807498369	0.19158210197281603	0.33976843187386974	1.0922672246330463	0.7739310293409027	9.987955429467408E-4	0.6436337776810145	9.987955429467395E-4	0.6436337776810142	0.48538970509940144	1.1851568633108809	0.18512494446973007	1.333088684706173	1.9169547186141322	0.731088574381562	4.025907753708714	0.6551766960668696	0.5881295922881355	0.8258822715038673	0.22274346084930935	0.6443757364576267	1.047448642682134	1.8247860497111217	0.5172496730284293	1.0	0.0	1.0	0.0	1.0	1.0	0.0	1.0	1.0	1.0	1.0	1.0	1.0	1.0	1.0	12.0	-55145.51325168226	0.0	0.0	69.0	-1337.083242171475
315240000	-56869.35229799175	-1381.4625997141284	-55487.88969827762	0.4992126170675095	2020.8405134103298	46.48975496967168	124.96987454837402	15.139902434143874	5.0475557016711585	0.2942136728607107	0.17973051917128732	0.19273867896378982	0.33331712900421234	0.8321543151979941	0.7731183802003295	9.704856411959788E-4	0.7268611753837517	9.704856411959773E-4	0.7268611753837521	0.3164951286941052	0.16753449907308937	0.05204556743078554	0.2410728860334352	2.0464960122295985	1.6214830954449297	0.6803187816623917	0.9690113824946776	0.11781959317330182	0.678427203251468	1.409448434090191	1.7253392860771626	0.9566545808470454	2.312129826738753	0.5401113059691385	1.0	1.0	1.0	1.0	1.0	1.0	0.0	1.0	1.0	1.0	1.0	1.0	1.0	1.0	1.0	14.0	-55136.04224076145	0.0	0.0	71.0	-1314.7262265620282
315250000	-56877.54236353184	-1394.487590064949	-55483.05477346689	0.4687870137218502	2020.8709390136755	47.35272880790736	116.68796284514168	14.716824047469549	5.185390944563823	0.294080392975572	0.18252822313247216	0.18868277525610982	0.3347086086358462	0.915144573867443	0.7889141136243386	9.067292269999815E-4	0.6500146674702395	9.067292269999806E-4	0.6500146674702381	0.44433993171785474	0.3764496091145779	0.8528798789054758	0.8408949150350716	1.7315666073418865	0.9259411468977989	0.4362590943697732	1.2730029593320986	0.1997395580075109	1.120780739000113	1.3768071838743228	0.1797680460768127	0.8478087608562287	2.9282409381844725	0.8939221514178921	1.0	0.0	0.0	0.0	1.0	1.0	1.0	1.0	1.0	1.0	0.0	1.0	1.0	1.0	1.0	11.0	-55138.326294280225	0.0	0.0	72.0	-1337.42498904906
315260000	-56910.85112683487	-1416.8972970800396	-55493.95382975483	0.5055584068877426	2020.8341676205096	47.62387018446945	89.41101830712934	13.388855948998	5.218980123443967	0.29307757414061636	0.18074276244144644	0.1948568673386455	0.3313227960792919	0.710960398466076	0.7704386605045146	9.341413118207893E-4	0.7509644510795144	9.341413118207916E-4	0.750964451079515	1.4010065497804387	2.9083075174936295	2.1471591819880045	1.8015652459602611	3.1566175836638464	1.1069341747911796	0.6862503699445903	0.5657135529317092	0.4892363689093631	0.3729436190268952	0.9257003616401621	0.6649632478103125	0.41772509887946696	1.5918927503895792	1.2103425781805623	1.0	0.0	0.0	0.0	1.0	1.0	0.0	1.0	1.0	1.0	1.0	1.0	1.0	1.0	1.0	11.0	-55147.78023003441	0.0	0.0	69.0	-1350.4423158034801
315270000	-56889.9428830334	-1395.2783664020392	-55494.66451663136	0.5574109506991095	2020.7823150766983	47.30264579604565	135.32891495001056	15.277564694345298	5.097316472617845	0.293714432036671	0.182667193229362	0.18613129309258888	0.33748708164137825	0.7608604386119925	0.7391850269818652	9.42452424247291E-4	0.8274494481695704	9.424524242472932E-4	0.8274494481695702	0.36329441751196384	0.8128188168353975	0.05337921989438463	0.4931624137933508	2.881549730239285	1.7324160515091365	0.20361685618657135	1.1663228598761723	0.5146555176496233	0.45881158357353713	0.5407597301563698	0.5590460564726649	0.6298546878063698	1.933786762764528	0.44210862836354264	1.0	0.0	1.0	0.0	1.0	1.0	0.0	1.0	1.0	0.0	1.0	1.0	1.0	1.0	1.0	11.0	-55150.34407617164	0.0	0.0	70.0	-1331.555672118531
315280000	-56871.743849315135	-1383.1681374532222	-55488.575711861915	0.5449145178281651	2020.7948115095692	47.62366189023522	101.82106902010659	14.25507804048501	5.38615734491509	0.2944553556006652	0.17942649678356848	0.18897957952926847	0.3371385680864981	0.6848707169381416	0.7520017390847569	9.340401106020896E-4	0.5822761041035026	9.340401106020897E-4	0.5822761041035036	0.5308306177346609	0.08963819020499662	0.2103567549693202	0.14417253414014453	0.8515820775913857	0.3361192072441556	0.14817452988962215	1.2927503822622526	0.4984338499709126	0.1385912730791531	0.7115102682408068	0.31055918382791814	1.05978887324162	1.992858954165509	1.026108506505322	1.0	0.0	1.0	1.0	1.0	1.0	0.0	1.0	0.0	0.0	1.0	1.0	1.0	1.0	1.0	11.0	-55135.83087673905	0.0	0.0	70.0	-1334.8474896642572
315290000	-56882.10659246147	-1409.6171658509895	-55472.489426610475	0.4950193055748049	2020.8447067218226	47.61385203049419	135.9724497368532	15.218782808428983	5.143368318166736	0.29169558730803463	0.18040435226864232	0.1907338885089991	0.33716617191432413	1.2413704644147439	0.772437879150388	9.973089442930887E-4	0.8117473056750899	9.973089442930874E-4	0.8117473056750879	1.1845703635204707	0.21337768498101967	0.26567040771097633	0.08861979914179904	3.0376594073625625	1.77295428612185	0.8085481935245681	1.013023003717465	0.9648837620587498	1.0523415986583677	1.8252211205565183	0.07082958480473416	1.1567444857740061	2.4594776703289196	0.6692441573413158	1.0	0.0	1.0	0.0	1.0	1.0	1.0	1.0	1.0	1.0	1.0	1.0	1.0	1.0	1.0	13.0	-55137.199188277606	0.0	0.0	72.0	-1336.863687006204
315300000	-56879.13651312186	-1415.7901640469402	-55463.34634907492	0.5053135935171256	2020.8344124338803	47.58059387906499	129.54976643305156	15.054829284284569	4.6163131154148696	0.29708679646708025	0.18071433454933536	0.19158229255111725	0.3306165764324673	1.3600205276878887	0.8084585108756154	9.315106400312919E-4	0.947258120619451	9.315106400312901E-4	0.9472581206194504	0.29419162048948844	1.8493170111255466	4.221775643764787	0.8040325080277565	1.5712261743429274	0.40139380513710754	0.48527365095952213	0.6331774015730707	0.4740288911321873	0.15735716997417892	0.9890419010271757	0.9057277373856389	0.34446744145021835	2.3338593218621373	0.3800932154331177	1.0	0.0	0.0	0.0	1.0	1.0	1.0	1.0	1.0	1.0	1.0	1.0	1.0	1.0	1.0	12.0	-55129.31879259053	0.0	0.0	74.0	-1339.6838354512493
315310000	-56871.57616021062	-1377.4279401312663	-55494.148220079354	0.483075729806008	2020.8566502975914	47.48784988509617	159.39362849431663	16.312008933818653	5.381764018119312	0.2917507064106766	0.17682061735498153	0.19406251942675395	0.3373661568075881	0.9989256956296468	0.8007377827499192	9.246181808900864E-4	0.6721201509762501	9.246181808900827E-4	0.6721201509762498	1.339554349278901	0.4829982920206706	1.3536700555996954	0.2420001751315728	1.709655929638391	0.9045001654697588	0.6433532303139188	2.2038009801505516	0.30651017533972025	0.4490743729669214	0.24967497708678846	1.7348450822389792	1.1730221126513085	2.4387839420682695	0.694835500515871	1.0	0.0	0.0	0.0	1.0	1.0	1.0	1.0	1.0	1.0	1.0	1.0	1.0	1.0	1.0	12.0	-55138.67873462484	0.0	0.0	72.0	-1314.8538043977255
315320000	-56896.87712707053	-1376.2563485910289	-55520.620778479504	0.464019075655966	2020.8757069517414	47.43320272568374	177.70347318720783	16.529113900455183	5.5451470190816705	0.2898549850932915	0.17916371244261475	0.19675354004958143	0.3342277624145125	0.9065930816403928	0.7855814859447209	9.044525802556674E-4	0.8837861373907824	9.044525802556665E-4	0.8837861373907834	0.37102977837902273	0.2805828044784628	1.5183071063191715	0.42545056843633056	1.270658997149827	1.8152433397241785	0.41887230301987005	0.7509192087579287	0.1760507124628598	0.6834323189313315	0.5984763825395235	0.4649466812383728	0.4433748825696894	1.5379054243575523	0.3394596177010733	1.0	0.0	0.0	0.0	1.0	1.0	0.0	1.0	1.0	0.0	1.0	1.0	1.0	1.0	1.0	10.0	-55146.304357043315	0.0	0.0	82.0	-1312.8742349590111
315330000	-56913.74923519202	-1378.9385696623551	-55534.810665529665	0.4871148765995588	2020.8526111507977	47.28387858320225	241.45752366472414	17.868753944298515	4.921173729244695	0.29134365911566984	0.17683090471099594	0.19262296032912934	0.3392024758442051	1.2293552170743083	0.8180568793940816	9.567758538138379E-4	0.8504310010160048	9.567758538138359E-4	0.8504310010160049	0.3757768052090817	2.811631686861813	1.0578901363844542	0.38245522840522134	1.0509753853917154	0.5850042286267634	0.197099991087502	0.3648039028343314	0.6255958146324487	0.7891905302735635	1.0658952727600663	0.34113676979867036	1.2505867193240403	1.019249869194735	0.7628533252069982	1.0	0.0	0.0	1.0	1.0	1.0	1.0	1.0	1.0	0.0	1.0	1.0	1.0	1.0	1.0	12.0	-55160.015596581055	0.0	0.0	78.0	-1310.430900955027
315340000	-56892.64797166928	-1364.4328893548252	-55528.215082314455	0.4628837268977733	2020.8768423004994	47.071782677764105	181.78596466209254	17.06707582337961	5.111826352987392	0.28545881154210123	0.18167172956952368	0.19248388653318624	0.340385572355189	1.6285617214194628	0.8320985123184393	9.93233942187382E-4	0.6655793035802482	9.93233942187382E-4	0.665579303580248	1.0249621942534513	0.5997124271923694	1.965248532850137	0.43638440837654074	1.5280087713971242	1.210680150364416	0.09241610698583297	0.4695313257783904	0.49004981129187913	0.8658484924439653	1.312947599668924	0.6371766392435114	1.129752124646828	1.2685860100464494	1.0713399437728546	1.0	0.0	0.0	1.0	1.0	1.0	1.0	1.0	1.0	0.0	1.0	1.0	1.0	1.0	1.0	12.0	-55151.79573090186	0.0	0.0	75.0	-1302.9452451690772
315350000	-56901.28277721655	-1349.283736898186	-55551.99904031836	0.47357749862348913	2020.866148528774	47.06525160431441	167.14359122429335	16.743726616218535	5.664896700673812	0.29423566828492226	0.17812633235375086	0.19186723074627773	0.3357707686150493	0.9559608443170963	0.773920755001867	9.724260521882295E-4	0.6957896629990431	9.724260521882279E-4	0.6957896629990417	0.8259727953610919	0.349673989850802	0.18696566036184903	0.38409633236444823	2.4004891811348044	0.5426677117680295	0.4099523070959414	0.5892597919354581	1.2308444466529653	0.49857440058410835	1.0382130140130408	0.14923336372757617	0.6764149899550768	2.3332046195408616	1.4063707214436971	1.0	0.0	0.0	0.0	1.0	1.0	1.0	1.0	1.0	1.0	1.0	1.0	1.0	1.0	1.0	12.0	-55186.56631565915	0.0	0.0	74.0	-1288.7218074704713
315360000	-56879.353797210875	-1361.1793404415912	-55518.17445676929	0.46246457405707925	2020.8772614533402	46.75917391897766	226.47631867274916	17.81162542594571	5.631853810195337	0.2918599024230655	0.18203439655924036	0.1895558339771898	0.33654986704050455	0.8584411278436112	0.7794865083794467	9.588650412305456E-4	0.919588379099666	9.588650412305438E-4	0.9195883790996656	0.477274377914289	1.6970973094166246	0.06346921751249182	1.479058172927017	0.9447421747920779	0.7176686009197698	0.10798419227391859	0.4014323794100632	0.27653486101085545	0.6970385400524626	0.7934985572942997	0.13264924472468873	0.9346389385879074	0.9989777403613262	0.40139802220413734	1.0	0.0	0.0	0.0	1.0	1.0	1.0	1.0	1.0	1.0	1.0	1.0	1.0	1.0	1.0	12.0	-55162.634809728486	0.0	0.0	78.0	-1293.010664537789
315370000	-56893.41887225929	-1365.2727620090454	-55528.14611025024	0.4883221971002759	2020.851403830297	47.442728476103625	173.26132320581092	16.570505055102306	4.9213309220908075	0.2900406665730371	0.18234863092082018	0.19386029980629427	0.33375040269984857	0.9216719629894251	0.7880483897257975	9.707858762032513E-4	0.9596646623973915	9.707858762032498E-4	0.9596646623973923	1.1461155002684371	0.014977237878384215	0.4815016952854113	0.30789976991558216	2.4816157450658944	1.009508465590607	0.2433407301831943	1.3405008993899212	0.634006454896611	0.5576213258508191	0.7524467155709206	0.9220627341791642	0.21584642017112599	2.6293062731076144	1.4427796980620176	1.0	0.0	0.0	0.0	1.0	1.0	1.0	1.0	1.0	1.0	1.0	1.0	1.0	1.0	1.0	12.0	-55169.86158702147	0.0	0.0	82.0	-1290.8497296069431
315380000	-56889.67286538349	-1387.3031539447688	-55502.36971143872	0.44509466890002014	2020.8946313584972	48.16159777595971	132.26980930998369	15.003001171945115	4.984282096460612	0.291111218223318	0.17724824396669825	0.1900427010037531	0.34159783680623085	0.6744570765283567	0.7563139912330467	9.386081817708791E-4	0.7205279709349833	9.38608181770879E-4	0.7205279709349844	0.5929372455076051	0.37212656680220885	0.11206058351829819	1.3361377914268644	2.337291925477649	1.4149880509772446	0.043450395244475026	0.9104336838320578	0.5370262937782827	0.6364533331614505	0.7533420077098099	0.5517448937216827	1.2492416471626768	2.7082011898884732	1.2327897565743073	1.0	0.0	1.0	0.0	1.0	1.0	1.0	1.0	0.0	1.0	1.0	1.0	1.0	1.0	1.0	12.0	-55138.89192757565	0.0	0.0	81.0	-1324.012048057382
315390000	-56882.81032508559	-1402.6412324734617	-55480.16909261213	0.4543326772735375	2020.8853933501239	48.032259079920195	217.37134801132902	17.023341533357932	5.800983994004921	0.28681358402308704	0.18020692077960493	0.19417316879274593	0.33880632640456226	0.7285599695326687	0.7671791739930449	9.700604704634236E-4	0.676538011064522	9.70060470463422E-4	0.6765380110645226	0.6666179900729535	7.788021402362241	0.4987182378492728	0.5658125090366165	2.43604856540537	2.9036418350547106	1.1100643352913329	0.8039863134238788	2.0874555262615995	0.528088231397385	0.614754994248232	0.9739776294280248	0.8725064863682014	2.570456887317155	1.011721119742208	1.0	0.0	0.0	1.0	1.0	1.0	0.0	1.0	1.0	1.0	1.0	1.0	1.0	1.0	1.0	12.0	-55122.722497776784	0.0	0.0	74.0	-1330.0996056614879
315400000	-56926.3761172566	-1403.9993308138041	-55522.376786442794	0.4876950715378898	2020.8520309558594	47.86977487822924	154.47718583038508	16.084713000148334	5.517242237519654	0.29225235262483595	0.17828393151157546	0.19402412660875987	0.3354395892548289	0.8868319913509055	0.7836572555864677	9.108053114177137E-4	0.8288519872964015	9.108053114177125E-4	0.8288519872964022	1.6095850132587817	0.6821430410095937	2.707013506602478	0.5155910385944554	3.0032127905856236	2.5594369679553743	0.389146313156605	2.0633440520152537	0.29037803243564403	1.5441250240546955	0.3389597218066888	0.9838747250825851	3.33809984342537	2.9806486755691655	0.8850550884939713	1.0	1.0	0.0	1.0	1.0	1.0	0.0	1.0	1.0	1.0	1.0	1.0	1.0	1.0	1.0	13.0	-55153.93381056758	0.0	0.0	80.0	-1323.3765549895531
315410000	-56913.029014947904	-1387.8967255291332	-55525.13228941877	0.47012977597606975	2020.8695962514212	47.941992826788955	185.24200519465887	16.472289725306588	5.106870299184129	0.2901221288330797	0.18112142080603852	0.1908341677277037	0.33792228263317825	1.4257317215728698	0.8138505779394789	9.497482597516337E-4	0.6022872724081652	9.497482597516339E-4	0.6022872724081655	0.7097087273872511	0.4678304357343695	1.820596657066924	0.4837516789312206	2.719249307606949	1.4033609469274926	0.6104355590366852	1.607325355560094	0.39772070469736026	0.2884010757307845	1.1404143992566493	2.081564974471973	1.11711782399125	2.6733792983988347	0.9571740468196908	1.0	0.0	0.0	1.0	1.0	1.0	1.0	1.0	1.0	0.0	1.0	1.0	1.0	1.0	1.0	12.0	-55144.08387850509	0.0	0.0	83.0	-1324.942104294203
315420000	-56920.620213301074	-1424.4569261197178	-55496.163287181356	0.4786308266988228	2020.8610952006984	48.27131662473584	204.0203431404751	17.056319583922996	5.244355836972124	0.28820894811572734	0.17865816081263167	0.1920275532403405	0.3411053378313007	1.0539251386298314	0.7504711163224461	9.787984214112812E-4	0.9900619270686214	9.787984214112812E-4	0.9900619270686225	0.9281015424213057	0.061618935062487126	2.8203717076777535	0.21557380545767027	1.822104257386741	0.9656807890965924	0.22284786385969943	0.4641135246565106	0.5144661871285058	0.6834620727205402	0.590810345687784	0.49087780319279756	0.5963979780836818	1.9775277496808203	0.5763341215596359	1.0	1.0	0.0	1.0	1.0	1.0	1.0	1.0	1.0	1.0	1.0	1.0	1.0	1.0	1.0	14.0	-55121.08933212838	0.0	0.0	84.0	-1343.482224453507
315430000	-56926.39803417385	-1416.5921312974708	-55509.80590287638	0.5331076987105867	2020.8066183286867	48.7105784706139	203.68400369985804	16.849246453329176	5.00400643319437	0.29198729956056296	0.18283371013172234	0.18927934433556173	0.33589964597215305	0.8941701505640393	0.7583639450830637	9.139988064122607E-4	0.7123872931747341	9.139988064122571E-4	0.7123872931747319	0.6329112550118352	2.6350384532324984	1.5777161306437895	0.4348842802900348	3.154218069848556	1.0852308107431903	0.4891391903914437	0.2533516502748563	0.295372357733658	0.5106020980218469	0.6186756511290898	1.216351744546749	0.9087707706746845	1.2255169327791176	0.6305003981362091	1.0	0.0	0.0	1.0	1.0	1.0	1.0	1.0	1.0	1.0	1.0	1.0	1.0	1.0	1.0	13.0	-55119.90892506083	0.0	0.0	80.0	-1349.0922445400245
315440000	-56949.69122436453	-1422.92786889742	-55526.763355467105	0.4759931943010196	2020.8637328330963	48.65214830489563	159.57685899940859	15.586148325939991	4.956758949858804	0.293829905540714	0.18058909066690812	0.1915988464788507	0.33398215731352726	1.2947829159102846	0.798606412149252	9.440879036064298E-4	0.8366170301497423	9.440879036064307E-4	0.836617030149743	0.9090377701141332	0.7587559466012315	0.895944803743407	0.06912660100153385	1.9903922935509324	1.453622853608982	1.4049750687450133	1.2305150332263535	0.172867335849423	0.6976254490002973	1.13440459493679	0.6477220219212548	0.6271514302833343	2.8566500960019954	0.7221514675861453	1.0	0.0	0.0	1.0	1.0	1.0	0.0	1.0	1.0	1.0	1.0	1.0	1.0	1.0	1.0	12.0	-55133.71789170623	0.0	0.0	89.0	-1351.3564951136132
315450000	-56938.5544245803	-1418.6535437947123	-55519.90088078559	0.4985035808388772	2020.8412224465585	48.346672219527164	163.45642521330558	15.993714416552022	5.059099816442642	0.28752272209937596	0.17736942460311997	0.19007162642419861	0.34503622687330554	1.269008688923099	0.7914901762216836	9.507695022307433E-4	0.8719550272588547	9.507695022307426E-4	0.8719550272588554	0.9634127356162677	0.705013304823087	0.660589915941989	0.5410370158795966	3.1427252197651305	0.7679473719548	1.219662481568837	0.4511709555103252	1.2680298866713846	0.8820317499347499	0.5450653098462105	0.47946612531798477	0.738721433264637	3.3844503131599204	0.9705927815925448	1.0	0.0	0.0	1.0	1.0	1.0	0.0	1.0	1.0	1.0	1.0	1.0	1.0	1.0	1.0	12.0	-55124.53961755047	0.0	0.0	88.0	-1344.4514775691994
315460000	-56924.31749313073	-1415.217341270268	-55509.10015186046	0.49968442742409147	2020.8400415999731	48.23513055287535	127.52946026230758	14.897903291136904	4.863237012844654	0.2879711333609951	0.17860790820519534	0.19482503478067928	0.33859592365313035	1.0518935259171862	0.7932169251800896	9.288595256713773E-4	0.8324271014852969	9.288595256713768E-4	0.8324271014852965	0.4409156185945795	0.5150224434040087	0.15769799425785333	0.2486133092034753	0.7025035868948598	0.9176129187429761	0.33680720462676395	0.3387510028165976	0.1811046120224105	0.25642434908933814	0.14029219380114605	0.34536886139249834	0.29005623877590997	1.3601796220354299	0.5240530851026733	1.0	0.0	1.0	1.0	1.0	1.0	1.0	1.0	1.0	1.0	1.0	1.0	1.0	1.0	1.0	14.0	-55108.324421789264	0.0	0.0	83.0	-1348.744102125429
315470000	-56924.96537362027	-1422.2541231005578	-55502.71125051971	0.4495530615262639	2020.890172965871	48.109705793853855	121.50810276331458	14.679982017998373	5.703110105040026	0.2939089366981111	0.17648417508612585	0.19184196034206927	0.3377649278736939	0.9111748136688187	0.7621054749829255	9.596485976697318E-4	0.8396447084180965	9.596485976697341E-4	0.8396447084180984	0.3424937258617173	0.11237270033910891	0.005779141340249467	0.40240972436725136	1.7728940302244451	1.7652643035069553	0.20008193747811023	1.3850595741273255	0.16689043825447455	0.5814774519286707	0.5478613648927172	0.31962411807606916	0.7776846350080238	2.7598462344699386	0.9297381994757351	1.0	1.0	0.0	1.0	1.0	1.0	1.0	1.0	1.0	1.0	1.0	1.0	1.0	1.0	1.0	14.0	-55095.361992652855	0.0	0.0	85.0	-1350.323606815898
315480000	-56949.62293388866	-1436.22799733306	-55513.3949365556	0.46818630256133237	2020.8715397248359	48.20616940531939	117.04292553951976	14.454125131310454	5.386054080698393	0.292439679568657	0.178703680691334	0.19149492247553243	0.3373617172644766	0.7261996389496638	0.739007906337094	9.402031160275249E-4	0.8972127016693627	9.402031160275276E-4	0.8972127016693625	0.5018760916670824	0.14528487472498797	0.5747952165785676	0.6505056636334751	1.3820383587841336	1.6136594491355993	0.5253267141799225	0.508640464220015	0.5203306477131905	0.5305958971438329	0.43599057556328885	0.6324972595374584	1.1580313982517634	2.330183578391303	0.765358262869415	1.0	1.0	0.0	1.0	1.0	1.0	0.0	1.0	1.0	1.0	1.0	1.0	1.0	1.0	1.0	13.0	-55113.11112623533	0.0	0.0	86.0	-1364.2602256523214
315490000	-56961.80631398194	-1417.7759885972641	-55544.03032538468	0.47191466077236044	2020.867811366625	47.548125145776766	106.79220834593517	14.438824798704431	5.0485443074647245	0.2883495488481927	0.1774947664468396	0.19461514252573225	0.3395405421792355	1.0103395162840747	0.7810351766035294	9.440436089304686E-4	0.8199575597872204	9.440436089304705E-4	0.8199575597872222	0.5302963737210266	0.14243407939892322	0.014506438040359764	1.183250319867846	1.139507996498697	0.5393508804035627	0.3132523756712691	0.3873711374279925	0.7199849623304561	0.8057776447113341	0.27082415893727796	0.6045265745667607	1.312339530770962	2.499314558701535	0.7340711782967417	1.0	0.0	0.0	0.0	1.0	1.0	0.0	1.0	1.0	1.0	1.0	1.0	1.0	1.0	1.0	11.0	-55145.464131341425	0.0	0.0	84.0	-1355.5620144675534
315500000	-56943.528102903125	-1387.3903348291817	-55556.137768073946	0.5166563446804027	2020.823069682717	47.15920732737451	163.31082386454236	16.45867642717636	5.250252799402402	0.28696299551964566	0.181688994340889	0.19371210347435358	0.33763590666511184	0.9845061391239344	0.7900336681503701	9.537678810754051E-4	0.7106600587180226	9.537678810754045E-4	0.7106600587180237	0.2855195063712447	0.29570829289313016	0.0999877030359346	0.3342533356282815	1.6758716362763115	0.8804451623436246	0.5761071600395374	0.9725782674014869	0.511422753460379	1.6704785934640365	0.10015768494230609	0.5127052934818304	1.5568319339409173	2.625082674617826	0.89674337608579	1.0	1.0	0.0	0.0	1.0	1.0	0.0	1.0	1.0	1.0	1.0	1.0	1.0	1.0	1.0	12.0	-55156.78691103401	0.0	0.0	86.0	-1326.1590626629009
315510000	-56909.88494917073	-1396.4529626616306	-55513.4319865091	0.5066750804980139	2020.8330509468992	47.482652789674674	176.49109068867594	16.20545267945207	4.963143863542165	0.2894730044497997	0.179816303713231	0.19253081134726663	0.3381798804897027	0.9137927651126952	0.7779877293559001	9.450143501185228E-4	0.8654350645257112	9.450143501185212E-4	0.8654350645257108	0.3659960731193338	0.27853646129070325	0.9770011397370304	0.6648591525422017	1.1785324444207925	0.5880737106259507	0.18057115495521708	0.6178547488664029	0.2641949197956358	1.0877311045812332	0.45731037528223334	0.80769998077066	1.0448181601201836	1.6672111724438738	0.6246384997631754	1.0	1.0	0.0	1.0	1.0	1.0	0.0	1.0	1.0	1.0	1.0	1.0	1.0	1.0	1.0	13.0	-55110.95189734382	0.0	0.0	81.0	-1327.435772276608
315520000	-56948.85391401459	-1404.74403594026	-55544.10987807433	0.4704919181413979	2020.869234109256	47.10321474648017	125.87700620228158	15.00947156758362	4.7532089279983945	0.2920998810414793	0.1826846155323295	0.1878117751295499	0.33740372829664134	1.0025001826673252	0.7800843042082254	9.379767340037374E-4	1.041424377360746	9.379767340037349E-4	1.0414243773607472	0.7540479354266355	0.9156557572330423	3.426499675499338	0.5728066704270918	3.062598730526721	1.9262116585262266	0.6308167133970347	2.139854367291803	0.4313974547170557	0.8774683215179064	0.38176588789962523	0.378413464079198	1.4843079651377098	1.0466508463091662	0.9517654246984475	1.0	1.0	0.0	1.0	1.0	1.0	0.0	1.0	1.0	1.0	1.0	0.0	1.0	1.0	1.0	12.0	-55149.48539785709	0.0	0.0	83.0	-1322.1715015406733
315530000	-56952.21213531051	-1407.49037001797	-55544.72176529254	0.46179539066252584	2020.8779306367348	47.19704654652723	109.22966574611242	14.773800725527174	5.393357767875117	0.29237249774879664	0.17866197513125906	0.19381895496720156	0.3351465721527428	0.6111226460733382	0.7660463119622676	9.595898546034643E-4	0.9361468772333671	9.595898546034654E-4	0.9361468772333686	0.7864676473518686	1.2636761489978243	1.3780233466546505	1.8978388329770581	3.5060735162607695	1.3349779678783733	0.2455912036318221	1.063503864201845	0.21832012902068063	0.6074837506016249	0.7230392467331417	1.340004575638804	0.9350847665294147	2.3048836120848004	1.4395288453391972	1.0	1.0	0.0	1.0	1.0	1.0	0.0	1.0	1.0	1.0	1.0	1.0	1.0	1.0	1.0	13.0	-55149.843670821894	0.0	0.0	92.0	-1328.083314059158
315540000	-56888.59305300826	-1380.0196564986118	-55508.57339650965	0.4853896145356659	2020.8543364128616	46.46541837951706	99.69192480649441	14.45553683086444	5.128974530763098	0.2906874948053852	0.18079386798234903	0.1909921627589734	0.3375264744532924	0.9556507469501236	0.7831371643375489	9.85065727009059E-4	0.9215149568437376	9.850657270090582E-4	0.9215149568437351	0.5234138515691454	0.35010554692206486	0.38049216714515904	0.3538230218186558	1.7619967238635457	0.33908878100812795	0.008931946995406653	0.6379817534593859	0.11820115510903365	0.15186074562733431	0.5572391821765368	0.42386697791232913	0.8913570028758917	0.9673660368890036	0.2637887652365066	1.0	0.0	0.0	1.0	1.0	1.0	0.0	1.0	1.0	1.0	1.0	1.0	1.0	1.0	1.0	12.0	-55116.373272112636	0.0	0.0	85.0	-1315.2153826166536
315550000	-56882.26808708738	-1393.1569189693544	-55489.11116811803	0.5050471073886885	2020.8346789200086	47.27804013200658	167.25192586964405	15.900996609250019	5.373867356214703	0.2921635990022089	0.17960726728264792	0.1917133902955564	0.33651574341958673	0.6498231248327083	0.716847160279431	9.504867502928008E-4	0.758506144686211	9.50486750292804E-4	0.7585061446862149	0.7769183628437256	1.8398669073618426	0.30190569045398685	0.5214968186138536	2.1376329123120117	1.313627972879789	0.639585659022985	1.3704176194613225	0.17599998475784523	0.9791585937006754	4.290065232705139	1.2924022455227202	1.3557457950326464	1.8354457301596443	1.0571182778987325	1.0	0.0	0.0	1.0	1.0	1.0	0.0	1.0	0.0	1.0	0.0	1.0	1.0	1.0	1.0	10.0	-55094.290465906124	0.0	0.0	84.0	-1327.7428566501867
315560000	-56907.04018419525	-1407.8228818301545	-55499.21730236509	0.45934968344745486	2020.8803763439498	47.94795885557699	126.92830500877282	14.993226204300743	4.856328553373597	0.28813580036760605	0.18533347063067424	0.19121912214383946	0.33531160685788014	0.5896245113069242	0.7324427535132334	9.995488197853454E-4	1.1149583037364994	9.995488197853445E-4	1.1149583037364992	0.5356232405702894	0.4716950071998996	1.9798685507230829	0.3488834652395492	0.988336340338389	0.4934947687251423	1.146426733847117	0.9495342212068592	0.07793511326427359	1.2115997417176492	0.46452268414832754	0.20841495759601772	0.9600228023268191	1.7609285161667672	0.9331382959660384	1.0	0.0	0.0	1.0	1.0	1.0	0.0	1.0	1.0	1.0	0.0	1.0	1.0	1.0	1.0	11.0	-55107.78785257683	0.0	0.0	89.0	-1330.3701522982406
315570000	-56883.58656474172	-1406.2180441749001	-55477.36852056682	0.45498600667510064	2020.8847400207221	47.24540520565002	148.58473761589283	16.00715896442548	5.445054759977696	0.2911789721447635	0.17987085749699686	0.1904310409613309	0.3385191293969087	0.6905302068944137	0.7377101701866481	9.646079761445952E-4	1.1190127539297263	9.646079761445994E-4	1.1190127539297305	0.9582933725715483	0.025281867977034002	0.10118018930311173	1.2983856006715189	1.6000144892349701	0.9954324640783337	0.19802832051001765	1.9316367108150292	1.397364538821956	1.217359631902377	0.29336982732419753	0.5370029118932105	0.9590887316798947	1.490445738680298	0.6058308058872074	1.0	1.0	0.0	1.0	1.0	1.0	0.0	1.0	0.0	1.0	1.0	1.0	1.0	1.0	1.0	12.0	-55087.53947768481	0.0	0.0	87.0	-1325.426575435909
315580000	-56890.29305002266	-1408.0760367827227	-55482.21701323993	0.48098506875608954	2020.8587409586412	47.456256893935425	161.90105551541237	15.909075571954759	4.930485683579555	0.29004118177493826	0.17936792952639447	0.1916357553329295	0.3389551333657377	0.823921115554034	0.7821634110230119	9.796989752736541E-4	1.07583365084919	9.796989752736528E-4	1.0758336508491884	0.46491859722810147	0.2331871967922712	0.970910680806323	0.551917338844148	2.14952480567811	0.7885576657933417	1.0367725023182393	1.0186301445925414	0.8226152741625686	0.576421958470354	0.2660446723744818	0.3139286364596571	1.0897914932594055	1.6146661678186651	0.6555885401200708	1.0	0.0	0.0	1.0	1.0	1.0	0.0	1.0	0.0	1.0	1.0	1.0	1.0	1.0	1.0	11.0	-55088.290236413886	0.0	0.0	91.0	-1332.2759282668042
315590000	-56907.44657972591	-1400.1343238222091	-55507.3122559037	0.4862535816870879	2020.8534724457102	47.27510874643003	132.25708864753463	15.392154813964133	5.271034864274275	0.2934550670186328	0.18119724523205927	0.1892797583588475	0.3360679293904605	0.7326598392874816	0.744550816116574	9.956421431236526E-4	0.901972549835679	9.956421431236513E-4	0.9019725498356757	0.7683196404381586	0.14306354891799727	0.5256701950178381	1.3298706855528573	2.281169511334056	2.5366195246373473	0.8113363421833772	2.1477749564813173	0.7837154066499634	1.218371976272251	2.9381268515089407	1.2419555136680285	1.9749394757394887	2.2325566112214137	0.26250774493416296	1.0	0.0	1.0	1.0	1.0	1.0	0.0	1.0	1.0	1.0	0.0	1.0	1.0	1.0	1.0	12.0	-55111.41020244294	0.0	0.0	89.0	-1322.175939714389
315600000	-56881.87027168915	-1370.1301302348218	-55511.74014145433	0.48752845078840484	2020.852197576609	46.62333241811884	120.26627282717578	15.070247138413267	4.973077784564954	0.2947037466070838	0.17546962336995295	0.19201984497908323	0.33780678504388006	0.589708462014359	0.7598419328109673	9.955088913523374E-4	0.8739600238345364	9.95508891352338E-4	0.8739600238345369	0.5281210458902402	0.18344748326779525	1.1002048750878515	0.9257714157838804	1.3298665528782487	2.011128554422979	3.441810087718532	1.0499063157141044	0.11583961992378572	0.7813300008081896	0.8886150006733526	0.30209081212270905	0.8496211420597732	2.2446825624463727	0.23244962784062984	1.0	0.0	0.0	1.0	1.0	1.0	0.0	1.0	0.0	1.0	1.0	1.0	1.0	1.0	1.0	11.0	-55111.022239529426	0.0	0.0	90.0	-1302.0639641286375
315610000	-56885.90687722545	-1403.363868698262	-55482.54300852719	0.5459423136060022	2020.7937837137913	47.48982641129679	124.61491045567959	15.338191309747515	5.2694832901067326	0.29163926120040934	0.18085698649700382	0.1897350789797052	0.33776867332288163	0.8003116763587533	0.754740130891698	9.627975364736277E-4	0.841272691335594	9.62797536473629E-4	0.8412726913355936	1.282289221712834	3.4547617827817336	1.2900061092113064	1.2595511938994375	2.9734457068486626	1.369531074175449	0.7606915101576528	1.3797548517975327	0.8583939876933672	1.2755082888397749	0.4606225715654334	0.36869156586825697	0.948695184297328	3.4056471844486618	4.613495797510392	1.0	0.0	0.0	1.0	1.0	1.0	0.0	1.0	1.0	1.0	1.0	1.0	1.0	1.0	0.0	11.0	-55091.632280807746	0.0	0.0	89.0	-1325.8640503441225
315620000	-56886.224379536085	-1395.7107107257343	-55490.51366881035	0.4997133701768867	2020.8400126572205	47.19550543918858	116.16222971167754	15.151905553210348	5.389443019251286	0.2928881643292178	0.18366290438235855	0.1906447543923803	0.3328041768960433	0.6055489977148006	0.7428079548736348	9.952307853386775E-4	0.815884164584799	9.952307853386777E-4	0.8158841645848007	1.1674289666402	1.8222312870251014	1.4491988265357356	0.38056708391459226	2.7997526230583194	0.9330645239882285	2.475591980867545	1.3254145695928605	0.681328531357696	0.8685691157938267	1.028684361592026	0.580880965292923	1.7871090185229845	1.898806672891747	0.6371119145177095	1.0	0.0	0.0	1.0	1.0	1.0	0.0	1.0	1.0	1.0	1.0	1.0	1.0	1.0	1.0	12.0	-55088.577422641705	0.0	0.0	87.0	-1323.6512776628888
315630000	-56876.27568099171	-1400.0439722469005	-55476.23170874481	0.4947578332260849	2020.8449681941713	46.59400075464108	100.16708949513159	14.787380631676713	5.067031693226418	0.2938076159502549	0.18107293589503742	0.1896461042046364	0.3354733439500713	0.5418281778287295	0.73017309265292	9.392114089556422E-4	1.0641779625039773	9.39211408955642E-4	1.0641779625039738	0.4843028262743603	1.954486647437451	3.9867163753402632	0.6108815844237137	1.978696316563048	0.5291686055220345	0.6022054302216324	0.6035406100980946	0.5366099278485214	0.6021219655002075	0.8781780274785534	0.5296532428757955	0.5856142067988195	1.5126732143232466	0.16482065343314942	1.0	0.0	0.0	1.0	1.0	1.0	0.0	1.0	1.0	1.0	1.0	1.0	1.0	1.0	1.0	12.0	-55105.33436876918	0.0	0.0	85.0	-1321.409836150843
315640000	-56888.57591465861	-1391.6337044854286	-55496.94221017318	0.46140793420893145	2020.8783180931885	46.40420988030451	141.31982078257477	15.8069654787984	5.300648304468521	0.292790221586205	0.17892955862826268	0.1916697116130367	0.3366105081724955	0.5390919952894453	0.7233864847810301	9.807032140530247E-4	1.039864388834286	9.807032140530252E-4	1.0398643888342873	0.7184528033036429	0.11763256196559094	0.3616181007780736	0.44572105583253196	1.942220218856433	1.208741177910307	0.34422693767141005	0.5261352918957964	0.11142855042773354	0.3844863135951607	0.3545978403634052	0.5057370680910179	0.5834082661098524	1.7090705035043525	0.34020863179488325	1.0	0.0	0.0	1.0	1.0	1.0	0.0	1.0	0.0	1.0	1.0	1.0	1.0	1.0	1.0	11.0	-55104.25048589587	0.0	0.0	88.0	-1322.1451163106653
315650000	-56918.23902618515	-1399.7832805663932	-55518.455745618754	0.5491773002621422	2020.7905487271353	46.308518164349046	100.15446721013966	13.872739377165358	5.160338602872315	0.2934568826264526	0.1780524689093816	0.19908573718659525	0.32940491127757043	0.8044958097310405	0.7732277952589216	9.947852542004836E-4	0.9500878130716486	9.94785254200483E-4	0.9500878130716504	0.8656961754755491	0.4687370315607779	0.1121581968364723	1.0219411711478135	2.7877376827711067	0.8366972086815674	0.10777476914850383	0.7650101481347286	0.2933511993836069	1.064149513154129	1.0708471586537123	1.393479431519964	1.5296542924616134	2.830335663199351	1.359420992182131	1.0	0.0	0.0	1.0	1.0	1.0	0.0	1.0	1.0	1.0	1.0	1.0	1.0	1.0	0.0	11.0	-55134.102736489374	0.0	0.0	89.0	-1327.6133364074478
315660000	-56889.047600459584	-1389.024716771916	-55500.02288368767	0.5074220124109432	2020.8323040149864	46.20661006798378	86.10601216058764	13.440528754544038	5.495134078873328	0.29622163756187203	0.1828416313286171	0.19189765333965447	0.32903907776985625	0.6829514283879013	0.7441380371330032	9.849910516073668E-4	0.7185756875885618	9.84991051607366E-4	0.7185756875885618	1.010598968871248	0.22633772957182927	0.454709075910549	0.443631985129822	2.116404224667318	0.7059577337451095	1.4960247776482216	0.6431083044451924	0.1669828455013008	0.23562860736898916	0.7257956977572155	1.0975460015432	0.5618872565030585	1.9707996580625171	0.46928821741561494	1.0	0.0	0.0	1.0	1.0	1.0	0.0	1.0	0.0	1.0	1.0	1.0	1.0	1.0	1.0	11.0	-55133.4101311368	0.0	0.0	77.0	-1332.2784464062331
315670000	-56874.37404378214	-1382.648540818451	-55491.72550296369	0.5126235771257425	2020.8271024502715	46.4281167050186	87.18725340501193	14.05819129608458	5.1391958693668585	0.2939429350236449	0.17813331920957637	0.18624791909652835	0.34167582667025026	1.0582923109003748	0.7895793299816567	9.455224417402073E-4	0.8879943478348521	9.455224417402059E-4	0.8879943478348495	0.7876018240504864	0.35832093504708945	1.0523734287585753	0.7294127733182292	1.4169184342342962	1.0432695962696987	1.5577621093577592	1.735281353840106	0.9416360414045298	0.3898439376005374	0.39198774270209763	0.8003106921796662	1.1625461781714128	1.6978313647156908	0.0495922253855176	1.0	0.0	0.0	1.0	1.0	1.0	0.0	1.0	0.0	1.0	1.0	1.0	1.0	1.0	1.0	11.0	-55114.815107725124	0.0	0.0	83.0	-1315.3102288299574
315680000	-56864.87158982165	-1372.456310352557	-55492.41527946909	0.46804841059661734	2020.8716776168008	46.09169137066752	94.56664368347829	14.335970918878145	5.1101548537564145	0.2910370147502901	0.1817216297231742	0.18794421370908493	0.3392971418174506	0.8607220017807738	0.769916546482143	9.69251471997735E-4	0.9128475378617059	9.692514719977364E-4	0.9128475378617072	0.4989533763663083	0.17360185064570616	0.3265635425572771	0.28022456957457953	2.426477446638242	2.096535189185528	1.1964275195272465	1.275335730149007	0.32688182868333887	0.9261385669638926	1.9794193010071481	1.3196738233942504	1.092032055729712	2.8847627697398734	0.28389883732205057	1.0	0.0	0.0	1.0	1.0	1.0	0.0	1.0	1.0	1.0	1.0	1.0	1.0	1.0	1.0	12.0	-55123.23166058651	0.0	0.0	86.0	-1299.2882004432013
315690000	-56845.30578569424	-1357.653957834126	-55487.651827860114	0.4607608468730388	2020.8789651805243	45.86336656316769	123.17844809451245	15.538809023062592	5.225169097506799	0.28532921128252203	0.17784401548418086	0.19581835860453115	0.34100841462876574	0.8283295815974702	0.7591454987808169	9.453540049522687E-4	0.7319313758851284	9.453540049522688E-4	0.7319313758851286	0.5414454252903028	0.657740825206688	0.7576791701291136	0.33509816222996713	1.5054950668446527	1.096319206041889	0.10025207663015587	0.8367131852856688	0.3001742356572139	1.0276030029820393	0.5636334491655958	0.31157091201970216	0.6991720659122883	2.3068436453434837	0.5183131022978585	1.0	0.0	0.0	1.0	1.0	1.0	0.0	1.0	1.0	1.0	1.0	1.0	1.0	1.0	1.0	12.0	-55121.5991102503	0.0	0.0	79.0	-1298.3855483091659
315700000	-56850.83532409153	-1369.02730671595	-55481.80801737558	0.478312771928034	2020.8614132554692	46.57007771811558	128.24869209487093	15.409885197228741	4.681193853158802	0.29147070377468554	0.18160128788567215	0.19505509620122466	0.33187291213841746	0.925960027966572	0.7544085770490366	9.122745941430796E-4	0.7710202758307909	9.122745941430805E-4	0.7710202758307921	0.5231211464244571	2.8140387428172904	0.4222832606440778	0.12569445268986032	1.2814618744947088	0.6704565153511577	0.29901279071392456	0.303958365621251	0.3693104548031475	0.27182855043267967	0.353733713536272	0.6404950787609577	0.26446209795672265	0.8736268135351077	1.2186540779826691	1.0	0.0	0.0	1.0	1.0	1.0	1.0	1.0	1.0	0.0	1.0	1.0	1.0	1.0	1.0	12.0	-55120.35926911088	0.0	0.0	80.0	-1308.4465431057752
315710000	-56835.019816728345	-1388.8305186288208	-55446.189298099525	0.47567184965880244	2020.8640541777386	46.65878319478248	140.06697528851737	15.315091651043243	5.245785452698879	0.29648440038242957	0.1761281238902629	0.1894955707971348	0.33789190493017257	0.6363533951782557	0.7657568454757886	9.134053584697842E-4	0.6790959657587748	9.134053584697832E-4	0.6790959657587756	0.7095167106888879	0.021217704082634573	0.8014257337161544	0.2983046041287451	2.66469455499463	1.6684652792718047	0.1597207449206423	0.5605387718252424	1.162402210487488	0.26248601350688966	0.678623915283433	0.7472022003668847	0.57442215481004	2.304296793798832	0.5062321980581125	1.0	1.0	0.0	1.0	1.0	1.0	1.0	1.0	1.0	1.0	1.0	1.0	1.0	1.0	1.0	14.0	-55098.571546198276	0.0	0.0	70.0	-1325.17213928522
315720000	-56867.075448780175	-1402.5293416688041	-55464.54610711137	0.5034659707381937	2020.836260056659	46.557733227681744	127.58797716623039	15.194310564294263	4.982921767876287	0.29061992057706915	0.17845634357569687	0.19662513030554238	0.33429860554169144	0.6817150022352862	0.7405600365911607	9.83234443069196E-4	0.9251477063606411	9.832344430691963E-4	0.9251477063606406	1.2102980740131284	0.025883139897966832	0.3207966804255081	0.7420158636293452	3.9910863935629397	1.3668125311073083	0.40606448897326874	1.5547363415013185	0.74666283243348	0.5894951006317616	0.871767320174841	0.6169145869307839	1.6382891398349453	3.1250200785270015	0.8611775902598761	1.0	0.0	1.0	1.0	1.0	1.0	0.0	1.0	1.0	1.0	1.0	1.0	1.0	1.0	1.0	13.0	-55096.31504144393	0.0	0.0	81.0	-1325.0205533304534
315730000	-56834.7177639091	-1365.27211202312	-55469.44565188598	0.46029911518186806	2020.8794269122154	45.58479456259256	137.82663372764674	15.709541240044153	5.20293159737742	0.2921616983681285	0.17962634240627634	0.18914914253012677	0.3390628166954682	0.9029455093698266	0.7815459928261713	9.828079721606383E-4	0.8396205839874351	9.82807972160635E-4	0.8396205839874342	0.9989564146022052	0.3957366824440896	1.4566905278892657	0.5311255774773004	2.1557783065362703	1.0011055623557612	0.18950280726903573	0.5669206020817983	1.1428812641108763	1.251488686761114	1.0557866521208186	0.6893814413543784	1.0043169297343426	2.470197157375621	0.39250047266726	1.0	0.0	0.0	1.0	1.0	1.0	0.0	1.0	1.0	1.0	1.0	1.0	1.0	1.0	0.0	11.0	-55090.122203911116	0.0	0.0	84.0	-1299.5377784014354
315740000	-56842.032349628484	-1364.2800970614048	-55477.75225256708	0.44967568333905544	2020.8900503440582	45.33299670319508	136.17454962349814	15.847460320540947	4.818702373915359	0.29639351525292423	0.17934027688444623	0.18787136352422482	0.3363948443384045	1.2877158011192285	0.8127599728931787	9.726699624912645E-4	0.7900684143774658	9.726699624912649E-4	0.7900684143774662	0.7393499849331495	1.558126479566502	0.5252699481138046	0.45633730127297756	1.1912221196355017	0.33147737579608294	0.9189766170086197	1.654223360697872	0.4360922992619923	0.7667747512197315	1.427103761822354	0.2270690566124688	0.9525347877361188	2.1370522993725602	0.534409303107313	1.0	0.0	1.0	1.0	1.0	1.0	0.0	1.0	1.0	1.0	1.0	1.0	1.0	1.0	1.0	13.0	-55112.822518661895	0.0	0.0	77.0	-1297.0669941353765
315750000	-56860.728453639415	-1379.2070876141759	-55481.52136602524	0.4614007369656419	2020.8783252904316	45.48580713478122	114.60313618913214	15.313649134883827	4.63420280696125	0.2950424729513977	0.17785078805528928	0.18778667523907905	0.3393200637542337	1.6803367387132335	0.812820179863157	9.783505900774498E-4	0.8744882546347239	9.783505900774513E-4	0.8744882546347245	0.7724554087452626	0.5326346410041563	0.8346972205873368	2.3877886455429436	1.7613098998925025	0.9295039260834933	0.05123369038078736	0.6835712392098924	0.4021656189316747	0.8576401161875384	0.1354632725389339	0.43824991831103705	0.5949053761697941	2.2459487683875383	0.7421283989247751	1.0	0.0	0.0	0.0	1.0	1.0	0.0	1.0	1.0	1.0	1.0	1.0	1.0	1.0	1.0	11.0	-55123.3215163726	0.0	0.0	78.0	-1312.6743890708537
315760000	-56884.40776138859	-1382.8007738802019	-55501.606987508385	0.4706711014625615	2020.8690549259347	46.244253091940315	136.3466102510593	15.85896445140463	5.2057630453659565	0.29052573353145766	0.17774245751902232	0.19273652963473692	0.33899527931478285	0.8151748913674822	0.7441957206794472	9.852174519978E-4	0.906911217696342	9.852174519977993E-4	0.9069112176963435	0.8211823083224227	0.20927671574915654	0.6439754508034944	2.304717387206452	3.066673386175893	2.1833156018988	0.7040420774657777	1.7276477300752935	0.7930737407650033	0.6163714874634075	0.934075372567285	0.5263469130756383	0.35557650001260793	3.801983377882327	1.9067576829574258	1.0	0.0	0.0	0.0	1.0	1.0	0.0	1.0	1.0	1.0	1.0	1.0	0.0	1.0	1.0	10.0	-55115.292127358494	0.0	0.0	85.0	-1310.4192733852913
315770000	-56843.88654156302	-1372.362682854822	-55471.5238587082	0.44319322980198095	2020.8965327975952	46.37595578325848	143.0611664867472	15.94596515291413	5.458166563713461	0.29004317473362834	0.17674364626730754	0.19066806922412025	0.3425451097749437	0.6378616005210516	0.747406233880767	9.748608718839455E-4	0.855088259280695	9.748608718839453E-4	0.8550882592806927	1.0908615761357008	0.4207279569863451	1.222285427520311	3.6498888041962623	4.30832369333403	1.3555959176339543	3.975951368483529	2.7439914490681536	0.44122380112307624	1.0728187857799338	0.6397933603368534	0.4645763758563585	1.343636230644222	3.234065314743352	1.687305891365162	1.0	0.0	0.0	0.0	1.0	1.0	0.0	1.0	1.0	1.0	1.0	1.0	1.0	1.0	1.0	11.0	-55092.453541026494	0.0	0.0	85.0	-1293.3195496568146
315780000	-56841.5424014113	-1374.351111250823	-55467.19129016048	0.45579883847082137	2020.8839271889265	46.92860230160587	180.58685128821188	16.57749634165088	5.3966120272695575	0.29041971542103545	0.17701486125547494	0.19339417526452982	0.33917124805895954	0.7326604724340876	0.767713965198378	9.387718780166816E-4	0.810490684834651	9.387718780166822E-4	0.8104906848346501	1.1977017317433063	0.7478263072650534	1.4502632141413767	1.1262661856971743	0.5475366356398329	1.2420489304481541	0.5087691185287453	1.0769111436013128	0.573571164914067	0.4715070967694409	0.5635772758241335	0.5604514959687816	0.8026520897728459	1.813678116568978	0.44382957620379776	1.0	0.0	0.0	1.0	1.0	1.0	0.0	1.0	1.0	1.0	1.0	1.0	1.0	1.0	1.0	12.0	-55092.89999262417	0.0	0.0	78.0	-1308.760564553078
315790000	-56854.47955831146	-1399.0493197819983	-55455.430238529465	0.453856571268837	2020.8858694561284	47.6404922330205	153.42795428696328	15.67203119800587	5.001975646324689	0.2957286408644144	0.1809719483022734	0.1919333548209471	0.33136605601236485	0.438567953674815	0.7205237670887041	9.622892962494242E-4	0.8528909879609842	9.622892962494277E-4	0.8528909879609837	1.0458562236841662	0.4360820217349842	0.1840843799029178	0.3046706457174157	2.1336987494476287	1.5681889044006037	0.9136884947215378	1.8483025315116364	0.7763064964883445	1.0601254155891757	1.1080620286759841	0.5159615522725565	0.44216275726295695	2.0094642873112782	2.0833175535277575	1.0	0.0	0.0	1.0	1.0	1.0	0.0	1.0	1.0	1.0	1.0	1.0	1.0	1.0	1.0	12.0	-55090.47788514435	0.0	0.0	80.0	-1328.4081139365958
315800000	-56850.17644666541	-1389.0823757255746	-55461.09407093984	0.5125117050419106	2020.8272143223553	47.31894851229794	144.54614919648827	15.583103864677202	5.0552907373490426	0.29231426746503186	0.1787468801996456	0.19335021200688154	0.3355886403284407	0.7794729545276148	0.7640851359416797	9.582297664782423E-4	0.7788362171809258	9.582297664782429E-4	0.7788362171809267	1.0143636972365144	1.7375845398248075	0.5750628409471182	0.4044221793659766	1.8428115459925425	0.9966791818371964	0.39281571058569087	0.6472893559656985	0.21057327807237267	0.6633276839352003	0.37515873447453507	0.8228177652322118	0.931563636604208	2.6392938111434163	0.8613271739980923	1.0	0.0	0.0	0.0	1.0	1.0	0.0	1.0	1.0	1.0	1.0	1.0	1.0	1.0	1.0	11.0	-55099.979704306345	0.0	0.0	80.0	-1326.2528739664638
315810000	-56863.87805774338	-1395.5189653685181	-55468.35909237486	0.4647117657359787	2020.8750142616614	47.12826617297963	134.64433901676554	15.58936972687341	4.962315760217361	0.2917534698707018	0.18110778833689858	0.18870331954949887	0.3384354222429005	0.8924691562159854	0.7513881068142505	9.563706664152236E-4	0.8334120995823705	9.563706664152249E-4	0.8334120995823714	0.15919181197022278	0.1592489064555352	0.3106012281366975	0.41636551025409224	1.293621542381695	0.8018060141469748	2.5326816288572527	0.20150303824849905	0.5159825589164021	0.4834525116573016	0.38365031163908997	0.06914473661474857	0.45759877189530684	1.3484278160586791	1.2711681773020982	1.0	0.0	1.0	0.0	1.0	1.0	0.0	1.0	1.0	1.0	1.0	1.0	1.0	1.0	1.0	12.0	-55106.91004847564	0.0	0.0	78.0	-1331.498978527513
315820000	-56845.74427856503	-1395.289355421144	-55450.45492314389	0.4920644298574327	2020.8476615975399	47.71057261579232	138.95868800179983	15.296007309107134	4.971922542313351	0.29450967186458843	0.18050848267152253	0.18860838045863365	0.33637346500525517	0.4228655452122697	0.6720953714325766	9.210993740556934E-4	0.800240715729108	9.210993740556916E-4	0.8002407157291095	0.5124427162262424	1.1738980835841788	0.6502383113280213	0.4453825277638468	1.9931966540115622	1.2237604705479974	0.42359393969110687	0.7274669385790659	0.19350502871206543	0.22719938240413926	0.8301759240434722	0.2767574007387293	1.1560008610433965	1.7610106799871073	0.7878217359165899	1.0	0.0	0.0	0.0	1.0	1.0	0.0	1.0	1.0	1.0	1.0	1.0	1.0	1.0	1.0	11.0	-55086.96087592102	0.0	0.0	77.0	-1333.6354785737353
315830000	-56857.67158612629	-1407.3100011930105	-55450.361584933285	0.48818040725037726	2020.851545620147	47.920885800333004	161.6360700872647	15.924293186449775	5.184454766197068	0.294583176734284	0.17750090963560253	0.18936916030124834	0.3385467533288648	1.095388881970723	0.7720370486366892	9.172920884875597E-4	0.7978182490564274	9.1729208848756E-4	0.7978182490564287	0.6559422064825605	1.6000833273080144	0.34123830071258837	1.1557369750630968	2.095040681883139	1.087525394681558	0.22586131280061922	0.7511423180237158	0.5517596369067738	1.3609744604288005	0.323484023016313	0.4469250807113237	0.46803828125080055	2.344571485344114	0.4064388442132819	1.0	0.0	0.0	1.0	1.0	1.0	0.0	1.0	1.0	1.0	1.0	1.0	1.0	1.0	1.0	12.0	-55077.94691842761	0.0	0.0	80.0	-1340.301795850916
315840000	-56835.19776208766	-1378.7533136928857	-55456.444448394774	0.48902376699807487	2020.8507022603992	47.4344225298535	148.2127072675049	15.672670607517071	4.950037801668629	0.2896850509401101	0.17752098964592716	0.1935331603734828	0.33926079904047957	0.7227076309661307	0.7495818303192184	9.677717761183613E-4	0.6763044930037714	9.67771776118359E-4	0.6763044930037704	0.6443888586981918	1.8559083879153075	0.4270467666407154	0.3442845281543635	1.7589453022504353	0.39842827375488826	0.13274017970820995	1.165838730587208	0.13031348655296876	0.41812107957851613	0.41160648645781545	0.3697856976464059	1.0139384893187462	1.7459911064678886	1.0260380903723736	1.0	0.0	0.0	0.0	1.0	1.0	0.0	1.0	0.0	1.0	1.0	1.0	1.0	1.0	1.0	10.0	-55077.60358623356	0.0	0.0	79.0	-1325.3160335812909
315850000	-56821.48131937353	-1384.517684772458	-55436.963634601074	0.4791479918876616	2020.8605780355097	47.24549068236089	141.36667377667544	16.064922692383703	5.093365154575899	0.29074002122445625	0.18197250025581402	0.19337209218117685	0.33391538633855256	0.6851376271004427	0.7421320705157678	9.61499458698187E-4	0.8619514135878017	9.614994586981862E-4	0.8619514135878016	1.376148117191882	0.03684076943449037	0.6953817578128819	0.674221708265014	4.345602936927165	0.7854426815546792	0.2791612640401401	1.9177555554127408	0.9557794683717599	0.8361195201583935	0.6634960546238045	0.3506015175535456	0.9933701534281474	2.5515128673934613	2.1441528171145166	1.0	0.0	0.0	0.0	1.0	1.0	0.0	1.0	1.0	1.0	1.0	1.0	1.0	1.0	1.0	11.0	-55073.998055765245	0.0	0.0	82.0	-1313.4721979068952
315860000	-56841.340947337514	-1372.6126605201184	-55468.72828681739	0.4593509031827101	2020.8803751242147	47.25255555870856	174.3834398290841	16.683395108404994	5.04156325927898	0.29074767567300525	0.18273755918667686	0.19023033411170082	0.33628443102861666	1.0211593260533134	0.7699316085477189	9.827982408814543E-4	0.8967910981936511	9.827982408814532E-4	0.8967910981936499	0.6993610569370028	0.14049297019816814	0.7926493963518253	0.3700506617637756	2.6070681221177474	1.0944578346615286	0.540249779810575	1.3664378837821505	0.15244236911986053	0.5560057267351337	0.15240598399199967	0.4966188738576403	0.9937083177736966	1.2621650296089924	0.1495951631327649	1.0	0.0	0.0	1.0	1.0	1.0	0.0	1.0	1.0	1.0	1.0	1.0	1.0	1.0	1.0	12.0	-55103.105589460705	0.0	0.0	78.0	-1303.9407073373297
315870000	-56860.59408513005	-1384.777272671024	-55475.81681245902	0.5072618534795705	2020.8324641739177	47.44975357269379	214.940797832974	17.256800488248025	4.791955259064231	0.2933569438520829	0.17509648250007298	0.1906410606812271	0.34090551296661664	0.7538496533802146	0.7800984352690852	9.227966640016276E-4	0.7191201846567686	9.227966640016302E-4	0.7191201846567691	2.903760336187962	0.8346524764641733	0.23447677804870107	0.9807636945156385	3.152014110461104	2.651828593592514	0.2917430188908019	0.9253119766334954	1.0229731262358506	1.7288060071794131	0.5283572523442114	0.49432649762991193	1.2490975964266082	3.550356192397	1.9167289621012829	1.0	0.0	0.0	0.0	1.0	1.0	0.0	1.0	0.0	1.0	1.0	1.0	1.0	1.0	1.0	10.0	-55103.01139547633	0.0	0.0	83.0	-1318.2404088376384
315880000	-56825.294609992394	-1383.023715508447	-55442.27089448395	0.4513303519518465	2020.8883956754455	47.09593474362503	177.35721372235696	16.380948794709422	4.7776151904780395	0.29808923797797354	0.1804486082459494	0.18970009263764853	0.3317620611384281	1.2219724488073769	0.7948965020049387	9.569297298557446E-4	0.8350396835583009	9.569297298557453E-4	0.8350396835583019	0.7194371944330386	0.19130525351095404	1.752051941130798	0.2180474533307256	2.6398040732678383	1.8678069472059122	1.665873313546966	0.6018271098848612	0.21761370594679133	2.0796760521939834	0.26862913055684345	0.479284087267817	0.8874286233627692	2.73263326441546	1.932094881792045	1.0	0.0	0.0	1.0	1.0	1.0	0.0	1.0	1.0	1.0	0.0	1.0	1.0	1.0	1.0	11.0	-55075.167231326945	0.0	0.0	78.0	-1312.5256875640318
315890000	-56812.64592500907	-1368.4565054395798	-55444.18941956949	0.5101296385841589	2020.8295963888131	47.23342516080719	156.49797328045628	16.212725957469473	5.0698146862961515	0.29005445506060923	0.18043268991316364	0.1912587116483352	0.3382541433778915	1.1665162498718795	0.8007195774944615	9.374374990110831E-4	0.7937204477109034	9.374374990110835E-4	0.7937204477109034	1.7593450788752811	0.4178121974422304	1.5467564096945214	0.6965292997227328	2.44144752858916	2.196643934105101	0.5308169248920873	0.45475118144778587	1.4205811686026688	1.4883960607173905	0.2802818280817542	0.8668676051415705	1.3081063795116885	3.2218336978503133	0.34159369132377043	1.0	0.0	0.0	1.0	1.0	1.0	0.0	1.0	0.0	1.0	0.0	1.0	1.0	1.0	1.0	10.0	-55073.86533902917	0.0	0.0	79.0	-1301.4179721791174
315900000	-56850.85201442322	-1377.3323980157172	-55473.5196164075	0.4751966930714606	2020.8645293343259	47.39242772696298	165.65957980724488	16.557505134880536	5.471586030247111	0.2902283796330019	0.18107608506298528	0.19194739129442717	0.33674814400958525	1.9402711830294432	0.8198277803653459	9.825531782126668E-4	0.925186965229966	9.825531782126685E-4	0.9251869652299676	0.6417082416987622	0.88431218591507	1.1615746562237257	0.16468119002771364	2.3294014380175128	0.967620560806761	1.9983489065408226	0.47335260255905953	0.2615175607714551	1.439432524725615	0.880364563670057	0.32688816420627353	0.873075354170234	1.1515948681324892	0.9931255364082208	1.0	0.0	0.0	1.0	1.0	1.0	0.0	1.0	1.0	1.0	0.0	1.0	1.0	1.0	1.0	11.0	-55089.79702649359	0.0	0.0	83.0	-1304.4122860998052
315910000	-56859.02731086757	-1374.1426433936163	-55484.884667473954	0.49348731019840936	2020.846238717199	46.69748330874257	163.0729791914168	16.49161681921895	5.265712598937024	0.2880030941715831	0.17983023273203858	0.19340959764091462	0.33875707545546335	1.348402795395106	0.7901806208080213	9.734024423883878E-4	0.8510448805400362	9.734024423883875E-4	0.8510448805400346	1.0943049633589712	0.33134853912211415	0.9226274185454233	0.32272023379380926	2.86476673022054	0.6528725260202581	0.9095767231240409	1.3581816114080218	0.1971119358427614	0.900072408676277	2.6801759762500934	0.3092190047820199	1.1530173407106286	1.9341279115401926	0.33594384397125654	1.0	0.0	0.0	1.0	1.0	1.0	0.0	1.0	1.0	1.0	0.0	1.0	1.0	1.0	1.0	11.0	-55099.024717503744	0.0	0.0	86.0	-1305.198229612929
315920000	-56819.52399381278	-1382.8353145218018	-55436.68867929098	0.5291131775062111	2020.8106128498912	47.54028602737196	181.2319874643538	16.510190733263173	5.083084485133213	0.2897222976747311	0.1809903671360406	0.19147842453068145	0.3378089106585465	1.2250039757748734	0.7853969143576722	9.576822297337236E-4	0.9679674172289221	9.576822297337226E-4	0.9679674172289203	0.9092248949626549	0.5018240462741134	1.1163025695498665	0.35911054726842206	1.2177978925209783	0.8532524597895027	0.3750923874386267	0.5006844212259705	0.7544839314953119	0.6317644086803466	0.04047508189253523	0.14385218227196667	0.7380636114952454	2.1354500378691594	0.5036724903177765	1.0	0.0	0.0	1.0	1.0	1.0	0.0	1.0	0.0	1.0	0.0	1.0	1.0	1.0	0.0	9.0	-55048.65050985991	0.0	0.0	88.0	-1317.0697919966608
315930000	-56843.61723748609	-1393.1753671772983	-55450.441870308794	0.4700557873490931	2020.8696702400482	47.89725486964884	166.7375269787409	16.412539519943024	4.417066245386368	0.290080505604913	0.18032844635356793	0.19240148184628092	0.3371895661952379	1.020183805048689	0.813140424802188	8.908274491668815E-4	0.862488248178565	8.908274491668834E-4	0.8624882481785648	0.3900081543610974	0.10296842798639493	0.16037811935503452	1.413059512568793	1.9422934537302314	0.6011137620603207	0.7390322665537225	1.0466123748217573	0.5824076555285181	0.6635246631914213	0.47820571486189734	0.24045307149339692	1.2073193895447116	1.8499223834995768	0.12841969451238114	1.0	0.0	0.0	0.0	1.0	1.0	0.0	1.0	1.0	1.0	0.0	1.0	1.0	1.0	0.0	9.0	-55081.52452640539	0.0	0.0	81.0	-1332.0975984605006
315940000	-56850.12464171333	-1401.5106861725549	-55448.61395554077	0.49399242200417426	2020.8457336053932	47.72719357339979	128.8029677421647	14.884150946963798	5.33139037602908	0.29138604572422705	0.18045403194590895	0.18819338554902176	0.339966536780842	1.2825209855686894	0.7774674259875799	9.760786861487562E-4	0.8931945581089957	9.760786861487601E-4	0.8931945581089967	0.6914972254044293	0.41220013560473556	0.07614200188715245	0.1335001791041204	2.1561789324941767	0.9235585935410917	1.164067106017923	1.8631515307354767	0.5340168303991373	1.4082249236587636	0.18552280248613276	0.2130722233364672	0.5369801747066361	2.3638375995746808	0.30223705024910874	1.0	0.0	0.0	0.0	1.0	1.0	0.0	1.0	1.0	1.0	0.0	1.0	1.0	1.0	1.0	10.0	-55087.97238088218	0.0	0.0	79.0	-1335.1912068765678
315950000	-56862.10520958065	-1386.0434303480106	-55476.06177923264	0.5676815324664921	2020.772044494931	47.00612136196869	130.369005467781	15.345837888975487	5.362534414609421	0.2949123361285122	0.1763742747841551	0.19373645437959364	0.33497693470773887	1.23386791033168	0.8029191849323816	9.583387348572688E-4	0.9700142686723371	9.583387348572695E-4	0.9700142686723373	0.3233782047833004	2.6210995706686138	1.5483751985254661	0.3377878538114239	1.6117588894793615	2.028650117327253	1.194783781126235	0.3507139146251705	1.0982950712817308	0.8579420486902319	2.767447829107348	1.195240810835827	0.7373024897986358	2.328225576228421	0.47198743544325367	1.0	0.0	0.0	0.0	1.0	1.0	0.0	1.0	0.0	1.0	0.0	1.0	1.0	1.0	1.0	9.0	-55116.998736013586	0.0	0.0	80.0	-1312.247554251838
315960000	-56852.629197497445	-1416.8444585283703	-55435.78473896907	0.4961748614384938	2020.8435511659588	47.445555855653375	129.09920848312586	15.169305213464863	5.525327406078166	0.28641436978418305	0.1798151851286429	0.19725537104446916	0.3365150740427047	0.647520558502909	0.7472416958169144	9.708370160932472E-4	1.0014160810275003	9.708370160932482E-4	1.0014160810274995	0.8177856444848475	0.4617519478823778	0.43330574766148894	0.22055088157390254	3.2852985733145084	2.2407967053442457	0.20289229602593492	0.6462697953638896	0.6577149526615265	1.9359514905845954	1.6364665894994737	1.2760274354555021	1.4700992400615904	2.0730855455453807	1.398218352073481	1.0	1.0	0.0	0.0	1.0	1.0	0.0	1.0	1.0	1.0	0.0	1.0	1.0	1.0	1.0	11.0	-55056.61573367455	0.0	0.0	84.0	-1338.8447729327688
315970000	-56837.98276029392	-1381.5725249266275	-55456.41023536729	0.5246643785882685	2020.815061648809	47.01761387432968	134.2390401245847	15.569326136408018	5.220084085432324	0.2898073576836465	0.17962342089746713	0.19506936593365895	0.33549985548522726	0.36440003724821785	0.6701291355800094	9.23479287178032E-4	0.8161832533599392	9.234792871780333E-4	0.8161832533599395	0.6193765013614015	0.48928953730457475	0.29468858685235183	0.21950842230313533	1.7250495814611344	2.225132597731512	0.9793936004362531	0.9629547329648493	0.6814988199174898	0.43695699896398943	1.5014745082394196	0.5150256067480933	1.2555736902810386	1.9764778880882725	0.8288246123402672	1.0	1.0	1.0	0.0	1.0	1.0	0.0	1.0	1.0	1.0	0.0	1.0	1.0	1.0	1.0	12.0	-55077.79323120155	0.0	0.0	84.0	-1315.145689400393
315980000	-56835.7020767849	-1378.5209047888936	-55457.18117199601	0.4874307829165599	2020.8522952444807	46.86457628431132	120.81621470980909	15.273124972214204	4.629401552407445	0.29068608668485274	0.18237288537749455	0.1916285206659911	0.33531250727166145	0.9614132497534358	0.7727761461325242	9.663934359957355E-4	0.827445589284859	9.663934359957347E-4	0.8274455892848586	0.21846744040658755	0.38596428684955614	0.38425445915293116	1.319543418641439	0.715492076504231	2.108509979030156	1.419195642796398	0.7312479921120966	0.32060327726328375	0.38305340972348445	0.27944594369476217	0.7310395436060095	0.3471545970660145	2.392686724345577	0.898002730584691	1.0	1.0	1.0	0.0	1.0	1.0	0.0	1.0	1.0	1.0	0.0	1.0	1.0	1.0	1.0	12.0	-55071.1429261799	0.0	0.0	80.0	-1312.8391606070818
315990000	-56823.616327315096	-1379.9388881897378	-55443.67743912536	0.47148852406997444	2020.8682375033272	46.66580346402419	103.11743666361198	14.443665387334477	4.550833640940939	0.2924098632556736	0.17990302621147317	0.1904011174591192	0.33728599307373386	0.7507535121364706	0.7702102768034099	9.672956664354653E-4	0.6403652678114037	9.672956664354641E-4	0.6403652678114051	1.0332156343877756	1.3847984376270424	0.040905829283864686	0.20810686465572006	2.6842406468067574	1.6229619159540898	0.5059759832220192	0.9261175465376151	0.6952362615565201	1.2922820427150619	0.7622404570749267	1.9559689625455015	1.512784534003078	2.981768656720852	1.2035324779179473	1.0	0.0	1.0	0.0	1.0	1.0	0.0	1.0	1.0	1.0	1.0	1.0	1.0	1.0	1.0	12.0	-55045.29759637364	0.0	0.0	81.0	-1317.7132957904532
316000000	-56794.197979485245	-1358.3429737462038	-55435.85500573904	0.4792809395928622	2020.8604450878045	45.922730028302105	123.57460019948876	15.468828446793518	5.071353594490894	0.2919744885347073	0.17907438006610923	0.1905808814547273	0.33837024994445597	0.8627182891926402	0.7469407051065045	9.723899945846323E-4	0.6707290912253246	9.723899945846336E-4	0.6707290912253266	2.0768216984201238	0.14893737507405314	0.5433605760949076	0.10787422240362904	1.8042428604208938	1.6484200969543692	1.5019977476060935	0.5645668377528276	0.24974298872923964	0.8716571828162619	1.3822939066890347	1.572134337281813	1.49456218172093	3.2538108813835365	1.0241887727221468	1.0	0.0	0.0	1.0	1.0	1.0	0.0	1.0	1.0	1.0	1.0	1.0	1.0	1.0	1.0	12.0	-55057.41714149708	0.0	0.0	74.0	-1295.1702412700854
316010000	-56777.421771665926	-1342.172886756498	-55435.24888490943	0.47489562231375454	2020.8648304050835	45.09890442433093	153.4738358379338	16.690738863482995	4.64196247689759	0.29016812952835774	0.1782960734007816	0.19557784620334845	0.335957950867512	0.567002197382284	0.7271651211815278	9.790750833680746E-4	0.9281371972692052	9.790750833680749E-4	0.9281371972692064	0.9281337569891221	0.3725917253270487	0.5234144638438469	0.24617939306088366	1.2465552449914399	1.9142714342694052	0.607702234685116	0.6966674086844071	0.3701722582361647	1.2206809994207684	1.9716940998772001	0.22233627558212007	0.5682146680179502	1.742939664731397	0.79506307038763	1.0	0.0	0.0	0.0	1.0	1.0	0.0	1.0	1.0	1.0	0.0	1.0	1.0	1.0	1.0	10.0	-55056.41972274006	0.0	0.0	85.0	-1277.544929960341
316020000	-56779.53359330059	-1339.1755569740321	-55440.35803632656	0.4622811281663649	2020.877444899231	45.26665783156112	146.9052340435316	16.488456257920987	4.957664272774687	0.28816952442254945	0.1811150439278428	0.1915104432397133	0.33920498840989427	0.5438664842234096	0.717151036929414	9.932992076293501E-4	0.6903717119000221	9.932992076293475E-4	0.6903717119000224	0.6047827406562409	0.059687954734653347	0.48168209562780784	0.5814623526191174	1.113765731479767	1.012526774966953	0.7814936982856925	1.1013505200872973	0.4782000152759844	1.0397913046501648	1.514678958027914	0.5597782793223902	0.7346929984156244	1.9928999611508806	0.4419161662148072	1.0	1.0	1.0	0.0	1.0	1.0	0.0	1.0	1.0	1.0	0.0	1.0	1.0	1.0	1.0	12.0	-55067.123594249875	0.0	0.0	76.0	-1281.7641125757846
316030000	-56812.09656283775	-1355.7136790311606	-55456.38288380659	0.4530880201084233	2020.8866380072889	45.52545088004974	114.74689948883939	15.040987546484788	5.196033754151483	0.29340727370285974	0.18115966892347432	0.18979337533765855	0.3356396820360072	0.5751347148733955	0.7180794046369493	9.642088508871536E-4	0.714145343659453	9.642088508871543E-4	0.7141453436594536	1.2431074644191655	0.9518907536027685	0.9450066258122938	0.36908295464413543	3.208836153271562	1.1382302721785613	0.44315189540999045	0.7956666848969244	0.3347095752893078	1.9836094634463468	3.4851226791162917	0.18017157973696746	2.3356978830932973	3.8890327379132215	1.7068408718675987	1.0	0.0	1.0	0.0	1.0	1.0	0.0	1.0	1.0	1.0	0.0	1.0	1.0	1.0	1.0	11.0	-55075.763216179344	0.0	0.0	80.0	-1288.9614326422109
316040000	-56854.19634406138	-1375.1415997764673	-55479.05474428491	0.5271700130315821	2020.8125560143658	45.93529305376503	147.4600417315867	15.939568019915347	5.19034829852558	0.28909438543222254	0.17936553006123884	0.19277837755145294	0.3387617069550855	0.776148647577051	0.7680160403201718	9.313448914285765E-4	0.9236947756930036	9.313448914285762E-4	0.9236947756930027	1.546651378865696	0.19185937024438557	0.2513552308776609	0.4667857227563196	2.3415041363834566	3.2908207502587024	2.4615220670861597	0.765462541149503	0.11069663651908357	1.177802844937719	0.3030116111194802	1.3861061544989497	1.1297328121705354	2.882283518174205	0.6673576898658954	1.0	0.0	1.0	0.0	1.0	1.0	0.0	1.0	1.0	1.0	1.0	1.0	1.0	1.0	1.0	12.0	-55116.43243897211	0.0	0.0	77.0	-1299.4112737966082
316050000	-56830.64697038859	-1387.8826338725128	-55442.76433651608	0.48656866990001435	2020.8531573574974	45.852761860822895	102.62085515546916	14.339369195938762	4.562810224679452	0.2919179609479401	0.1821938073469409	0.19096822287055937	0.3349200088345594	0.8131069270264502	0.7728235938919634	9.775021306725829E-4	0.9309641529139502	9.775021306725848E-4	0.9309641529139525	0.8617129045537475	0.5842443016078547	1.9728073692577595	0.881369697412015	1.351371597236187	0.9591306075365646	1.455056476436522	0.6830499474871438	0.4021853955058766	0.6424601504718287	0.4740433746955567	0.5174535634062772	1.2369584593325444	2.3226430551308255	0.3638724997777891	1.0	0.0	0.0	0.0	1.0	1.0	0.0	1.0	1.0	1.0	1.0	1.0	1.0	1.0	1.0	11.0	-55086.474432373005	0.0	0.0	80.0	-1318.948910570942
316060000	-56826.18524186414	-1376.7623830761056	-55449.422858788035	0.48206268826332427	2020.857663339134	45.92353923403293	97.5003016108146	14.493181303757579	5.163183611392696	0.28778639197740996	0.18187279876750248	0.1976766399411355	0.3326641693139519	1.2398818711612034	0.8019454553519285	9.703529771181364E-4	0.9409177861058554	9.703529771181367E-4	0.9409177861058531	1.237637750969175	0.030582042413841194	1.1719465528018813	0.6592808703088675	2.1546516532366335	1.2962792933948655	0.6303386141771424	0.6861717503421576	0.611480775394915	0.9514661040378352	0.6098895773170678	1.4037711552875773	0.7983504889154923	2.827574644734396	1.2658828203706156	1.0	0.0	0.0	0.0	1.0	1.0	0.0	1.0	0.0	1.0	1.0	1.0	1.0	1.0	1.0	10.0	-55097.16580190008	0.0	0.0	77.0	-1306.8590612778578
316070000	-56871.08218279963	-1396.1713131146587	-55474.91086968497	0.49939230723483097	2020.8403337201626	47.09668941127712	120.84070183590204	14.601622606575065	4.5108199769665625	0.2904870926211774	0.18456680375630866	0.19112405343917097	0.3338220501833429	0.967899349678028	0.8004634846879947	9.811932945565241E-4	0.6917552083482434	9.81193294556526E-4	0.6917552083482454	0.5851542213911003	2.9262663088699004	0.20580027159875364	0.6415285055874149	1.980849880727674	2.107456744543698	0.7836038362357288	0.5787420720475315	0.1714690225600083	0.46296321354762404	0.5573401713974824	0.22812904353476862	0.7331178618601559	3.0684117998305935	0.6525935704522615	1.0	0.0	0.0	0.0	1.0	1.0	0.0	1.0	1.0	1.0	1.0	1.0	1.0	1.0	1.0	11.0	-55101.92027953054	0.0	0.0	76.0	-1336.0718751095055
316080000	-56860.20865098637	-1411.4055586055017	-55448.80309238087	0.5059412897387318	2020.8337847376586	47.427397648258676	126.30153881671048	15.034134095750757	5.555585663189544	0.2901972690907671	0.1789948368551761	0.19030709745339508	0.3405007966006616	1.2952141765132594	0.7788603063867038	9.810208961477948E-4	0.8556809597724128	9.810208961477944E-4	0.8556809597724128	0.8055963280621397	0.2294722964817586	0.027004730283988896	2.2429603060739614	1.6152220791080483	0.5923440102377927	0.5592958017534356	0.31084360528068583	0.13330470139845765	0.5605527669821421	0.22591268903416914	0.7696289938641766	0.9024559748099151	2.3855234206228406	1.1331153759236676	1.0	0.0	1.0	0.0	1.0	1.0	0.0	1.0	0.0	1.0	1.0	1.0	1.0	1.0	1.0	11.0	-55069.442877701775	0.0	0.0	89.0	-1345.3972447872102
316090000	-56865.93703552747	-1407.207744040292	-55458.72929148718	0.5082389408016006	2020.8314870865956	46.82031181028907	81.27548140820569	13.412532311087894	5.2641719528678	0.2904273327634532	0.17876477318248998	0.19274970899659455	0.3380581850574622	0.9491234233899425	0.7737838971406344	9.880664814968729E-4	0.9093770618608497	9.8806648149687E-4	0.9093770618608477	0.7425229859552378	2.6874449259707296	0.032091493962227186	0.1309376464971171	1.1715936832606137	2.0740009840432267	1.0738690910052116	0.4639733387039763	0.7548557673376651	0.7041508641442781	0.5181319272893937	0.8391801213171186	1.0111257090230783	1.8871631469925927	0.6325256813952542	1.0	0.0	1.0	0.0	1.0	1.0	0.0	1.0	0.0	1.0	1.0	1.0	1.0	1.0	1.0	11.0	-55080.83789954745	0.0	0.0	80.0	-1338.1644519768458
316100000	-56828.88109637987	-1407.992106688524	-55420.888989691346	0.4923985411488424	2020.8473274862486	47.020241335596005	89.18437813202247	13.673566431808249	5.746313679511195	0.2914308266068067	0.18019190380249803	0.19413945449363756	0.3342378150970577	1.0787560232195235	0.7792130704722711	9.927544110255567E-4	0.6793137397462542	9.927544110255584E-4	0.6793137397462558	0.7508151647432079	5.521470471946629	0.37382237316917344	0.06705205149926259	1.3197503290210588	0.5262857313336768	0.5882849122722339	0.6338393498415525	0.5408669260096305	0.3265838361217639	0.3238366042801692	0.2056431581681491	0.5805997372319364	1.4453853375695829	0.8704631728548393	1.0	0.0	0.0	0.0	1.0	1.0	0.0	1.0	0.0	1.0	1.0	1.0	1.0	1.0	1.0	10.0	-55059.03597605195	0.0	0.0	77.0	-1352.0578477333775
316110000	-56840.387248959974	-1390.8044104618	-55449.58283849817	0.46407122445087096	2020.8756548029464	46.35823515840112	86.7783544286078	13.61435655071282	5.842724116256471	0.29253404152704143	0.1792284879549325	0.1922090950174365	0.33602837550058956	0.5383736350599196	0.7129165972021068	9.645550006171378E-4	0.7989099499810475	9.645550006171406E-4	0.798909949981048	0.21440010249613883	1.3943917825096739	0.5285156993136484	0.3975194043830274	1.4754169749171633	0.5265500200314907	0.5696722250625289	1.120408861627518	0.6790881021248231	2.034783206476814	0.3085448849555587	0.45547619598063094	0.9817226316897659	1.1729907348888384	0.3169545464317591	1.0	0.0	0.0	0.0	1.0	1.0	0.0	1.0	1.0	1.0	0.0	1.0	1.0	1.0	1.0	10.0	-55103.978596455825	0.0	0.0	76.0	-1332.66969093971
316120000	-56838.879584807095	-1395.7512478462213	-55443.12833696087	0.5429542926930212	2020.7967717347044	46.611419578179394	77.91459666136781	13.34262543256394	4.932908096459071	0.2977693151552962	0.1779710176141069	0.1910313761475405	0.3332282910830564	0.6608518650312103	0.7341574103356883	9.766975953037918E-4	0.7090766095985597	9.76697595303789E-4	0.7090766095985575	0.5873789524586636	1.649986451323959	1.9169777662092302	0.5641040033513298	1.5041714414667469	1.162096687064763	0.22131889314896985	0.7004122733135308	0.24593453216589095	0.9073256632509817	1.497068848546561	0.21703326957990382	0.6409396104780358	2.988871945198117	0.28898514319671703	1.0	0.0	0.0	0.0	1.0	1.0	0.0	1.0	1.0	1.0	0.0	1.0	1.0	1.0	1.0	10.0	-55091.95067244988	0.0	0.0	73.0	-1338.8562116491319
316130000	-56810.79453271316	-1392.0537750668914	-55418.74075764627	0.4895567293787244	2020.8501692980185	46.139584156111695	69.36231857297318	12.62702540612058	5.254172770425731	0.28839307358748534	0.18369949132715524	0.1898695777982544	0.33803785728710506	0.8145206858494806	0.7844793756071177	9.538593007561052E-4	0.7632074058375931	9.53859300756105E-4	0.7632074058375932	0.440885946210624	0.5653839157451445	0.5851874271856052	0.5299754138614138	1.445389823911601	0.4185435906622486	1.5610301227612906	0.5795650309142533	0.30760303095885655	0.5280735021030635	0.38430759852414953	0.14272608321784383	0.6895942424157309	1.9063338808084063	0.4161240240483018	1.0	0.0	0.0	0.0	1.0	1.0	0.0	1.0	1.0	1.0	0.0	1.0	1.0	1.0	1.0	10.0	-55081.343558095454	0.0	0.0	73.0	-1337.2734019708214
316140000	-56842.01053971239	-1390.0906744246265	-55451.91986528777	0.4654626754168315	2020.8742633519805	45.51574832943442	76.31466941188341	13.387515699371338	4.987934263461746	0.2930565142554687	0.18120807282825296	0.19077438381852424	0.3349610290977541	1.1415106230176437	0.7742427541027906	9.84806108942511E-4	0.9018514058610828	9.8480610894251E-4	0.9018514058610828	0.39105746868860886	0.4510589418014392	2.7948067441768916	0.1251601607303627	1.1221334563071963	0.6115974275663978	1.3714884824600073	0.2900946129133626	0.5362519199696116	0.5177638453586566	0.8885928770779172	0.7758559405449076	0.49641242745140046	1.4622272663092033	0.20083564669872123	1.0	0.0	0.0	0.0	1.0	1.0	0.0	1.0	1.0	1.0	0.0	1.0	1.0	1.0	1.0	10.0	-55110.457521632656	0.0	0.0	80.0	-1327.1670138557245
316150000	-56850.26274181876	-1367.8098216001194	-55482.452920218646	0.44983639138720566	2020.8898896360101	45.32508726925012	89.73853628733423	14.36409549339166	5.165376143029194	0.2933840059909084	0.17763359539315116	0.19371704656784142	0.335265352048099	0.7644995487392952	0.7597810667945032	9.740829888793424E-4	0.9041929915735707	9.740829888793439E-4	0.9041929915735702	0.9157242252837025	0.11138751102118041	0.6036956380458063	0.046305641118821385	0.799023700280418	1.0751058907341453	1.9360129012346916	0.8573845778418108	0.14286316847682898	0.6964158452365447	0.29099487473621033	1.138727368168367	0.35849340306791466	1.996681926367883	0.19813858883711047	1.0	0.0	0.0	0.0	1.0	1.0	0.0	1.0	1.0	1.0	1.0	1.0	1.0	1.0	1.0	11.0	-55124.464113492424	0.0	0.0	79.0	-1304.1919845105394
316160000	-56854.91759954175	-1369.1035785422441	-55485.81402099951	0.43942492100481745	2020.9003011063926	45.30118539869977	94.27541013132422	14.222836281111631	4.728737109339235	0.2912087994759838	0.17931693003302573	0.19350628533918204	0.33596798515180837	1.0596780422428886	0.7878638166239098	9.500531492730445E-4	0.8323273344552744	9.500531492730454E-4	0.8323273344552746	1.116559425650583	0.5463377096687292	0.9007139608994024	1.9072027969848768	1.5428205656257488	0.8473422506192946	6.6441656962692495	0.7672757588842153	0.8410654039949028	0.5592803453149771	0.10940020776216487	1.1824985955126206	0.743804374626965	1.9079569034723538	0.19288829313641445	1.0	0.0	0.0	0.0	1.0	1.0	0.0	1.0	1.0	1.0	0.0	1.0	1.0	1.0	1.0	10.0	-55114.34714030717	0.0	0.0	87.0	-1301.803859656357
316170000	-56873.7636592838	-1395.9061531786576	-55477.857506105145	0.5031441971022201	2020.836581830295	46.674493351566525	112.2983270900472	14.653094598218791	4.966981298892927	0.29030265283670414	0.1777614357766181	0.1933446822135055	0.33859122917317214	0.918626487924345	0.7655185241108748	9.985134524992693E-4	1.0237072536478071	9.985134524992676E-4	1.023707253647806	0.2949724100928382	3.190032816431472	1.3857008009488865	1.2296164531795728	1.009029745436348	0.9621663108354046	1.6560994888453369	0.6384469588620381	1.3180173971484814	0.6084243708725761	0.009001052137772194	0.5771063938337108	0.5632267117324248	1.1422611570199088	0.2149334729937077	1.0	0.0	0.0	0.0	1.0	1.0	0.0	1.0	0.0	1.0	0.0	1.0	1.0	1.0	1.0	9.0	-55114.14430130562	0.0	0.0	79.0	-1325.4640290043233
316180000	-56849.692663374604	-1389.8967987356443	-55459.79586463896	0.4956032613476514	2020.8441227660496	46.51403131458962	115.6860785562563	14.879303455618441	5.0350124602852775	0.2915170335177362	0.17840086041271874	0.19078998915107404	0.3392921169184709	0.8811338020959194	0.7734715358244678	9.495999973232628E-4	0.946033005992973	9.495999973232614E-4	0.9460330059929712	0.856408813592245	1.0030092374727888	1.1511624926768607	0.32832979522863964	1.1820286999273386	1.0171971237300388	2.2124593131307746	0.6902233465480436	0.26552529066900743	1.0165176029178569	0.03315069599781804	0.3477125511380298	0.7425140109824128	1.0658950852968865	0.19699155981333374	1.0	0.0	0.0	0.0	1.0	1.0	0.0	1.0	1.0	1.0	1.0	1.0	1.0	1.0	1.0	11.0	-55102.46866141391	0.0	0.0	76.0	-1321.849392777928
316190000	-56886.74221277696	-1381.8061900661062	-55504.936022710855	0.5237667597800357	2020.8159592676172	46.351486845939554	112.35513770522311	14.535637171124554	5.098117153901527	0.2890068625019768	0.17696681573556072	0.19178950518572074	0.3422368165767416	0.656602647565037	0.743972065338567	9.744964904577394E-4	0.7422555202328904	9.744964904577385E-4	0.742255520232891	1.8530648474121647	4.16604292286583	0.7878013509636775	0.07414518095562664	1.7360775923069778	2.430416642476939	0.7003279029411933	1.33890648072147	0.7584078668198095	1.0514028060812934	2.354572750700946	0.8690318523579039	0.7145093374288692	3.202921080566605	0.7714669592279116	1.0	0.0	0.0	0.0	1.0	1.0	0.0	1.0	1.0	1.0	0.0	1.0	1.0	1.0	1.0	10.0	-55129.18257483598	0.0	0.0	77.0	-1315.400085989931
316200000	-56889.895205873065	-1389.653686128605	-55500.24151974446	0.5245813098637894	2020.8151447175335	46.90349633965642	93.39392489205177	13.970069971494526	4.866058824407684	0.2917919805584121	0.17321864189084735	0.19453437235083884	0.34045500519990163	1.5143118793480452	0.8054816365702815	9.352484936901236E-4	0.8461239282565762	9.352484936901237E-4	0.8461239282565778	0.3917608737613383	0.7396343157034789	0.2350631021862295	0.5083051000113609	2.022035074021386	1.4899180185072107	0.4867169067635129	1.5392777971403473	1.2753746426982464	1.2001206221956464	0.8468656767671147	0.3649820891316246	1.0919006523986263	1.4228215373136068	1.601221502602399	1.0	0.0	0.0	0.0	1.0	1.0	0.0	1.0	1.0	1.0	0.0	1.0	1.0	1.0	1.0	10.0	-55118.074761379794	0.0	0.0	81.0	-1324.039307693724
316210000	-56891.01310623504	-1397.3797933001051	-55493.63331293494	0.5799142344278717	2020.7598117929695	46.6501262307695	128.3064120616042	15.266632208294807	5.4895796233421255	0.2934811047912703	0.17479487021520834	0.19557361617388666	0.3361504088196346	1.3148097620904138	0.8005552365934026	9.404975538085146E-4	0.8805620777906058	9.404975538085173E-4	0.8805620777906082	1.3643151038914922	1.0530491388600576	0.36208725011749665	1.6295341392077645	2.0295202953093865	0.8985947192951487	0.08585797972683638	1.276708983072452	0.3163117813787623	1.0772133226329565	0.4428842207816726	0.17855306819948552	1.567276845644919	1.1481189732664323	0.7513182870170892	1.0	0.0	1.0	0.0	1.0	1.0	1.0	1.0	1.0	1.0	1.0	1.0	1.0	1.0	1.0	13.0	-55107.982476410405	0.0	0.0	76.0	-1324.36689541954
316220000	-56875.87854757965	-1410.5642627080413	-55465.31428487161	0.5209486468729394	2020.8187773805244	46.56217080487625	121.02922762448385	15.104060912210455	5.519352722912724	0.2900890971986654	0.17931402531125573	0.1912335044042363	0.3393633730858425	2.7218689841597192	0.8201466060260292	9.517296715239888E-4	0.8660942129269528	9.517296715239883E-4	0.8660942129269548	0.7195647819776065	0.7601252153939234	2.113303448903556	0.1311402603864482	1.5103905923068452	1.3058299681140566	0.2756770234443899	1.6392037636253582	0.521387127477454	0.7339659920152366	0.7967064834418931	0.7325559114113557	1.1985436519397108	2.300363511202432	0.394532873633278	1.0	0.0	0.0	0.0	1.0	1.0	0.0	1.0	1.0	1.0	1.0	1.0	1.0	1.0	1.0	11.0	-55092.79203098236	0.0	0.0	79.0	-1339.3542861451415
316230000	-56907.546420935934	-1420.8992835423232	-55486.64713739361	0.573367043132222	2020.766358984265	46.893308043385964	123.04296275097815	14.492646273843047	4.784391030836796	0.2875053398327138	0.17778516015150486	0.19585515813312493	0.33885434188265634	0.9934571475109354	0.7941193448742878	9.225153979757122E-4	0.8403472078094849	9.225153979757119E-4	0.8403472078094844	1.1826921764981724	3.2980264883591945	0.4530090516698417	2.247694905801514	1.288555488217019	1.2380582097385897	0.05303448722991923	0.5168741351837743	5.918196104905124	0.8764502042345447	0.5402231685690418	0.17709509916526772	0.9153058290125742	1.6400084853257149	0.6818434687638804	1.0	0.0	0.0	0.0	1.0	1.0	0.0	1.0	0.0	1.0	0.0	1.0	1.0	1.0	1.0	9.0	-55134.27878067591	0.0	0.0	75.0	-1352.5165312105614
316240000	-56897.97431447537	-1404.3127507179952	-55493.66156375737	0.5164645733548666	2020.8232614540425	46.595492626958524	130.6659149754701	15.122592831044578	6.0224962059111	0.29189243874086923	0.1814461956339318	0.19182379823229118	0.33483756739290776	0.7444375537137364	0.7786782049771427	9.94709444055598E-4	0.7983015941628927	9.947094440555962E-4	0.7983015941628917	1.0056733507283335	0.861941995801426	0.22166719002648905	3.323119816370269	0.7560003841182017	0.9212327430225694	0.7895891496688928	1.7876358760670996	0.5583814369973789	0.2859995739745648	0.18219459461187154	1.008230451992977	0.41874333102264105	1.4257134197894121	0.269255830007429	1.0	0.0	0.0	0.0	1.0	1.0	1.0	1.0	1.0	1.0	1.0	1.0	1.0	1.0	1.0	12.0	-55117.5142392745	0.0	0.0	74.0	-1339.0281882349868
316250000	-56902.01736739255	-1406.4663249315076	-55495.55104246105	0.5631777207691955	2020.7765483066282	47.857197513734754	140.61055706357425	15.269445831525081	4.859038005120256	0.29342472707149125	0.18294393323530592	0.19039708883456982	0.33323425085863295	0.6546586489925529	0.7218100429703477	9.861184804225787E-4	0.7138546987156241	9.861184804225776E-4	0.7138546987156221	0.48305482429631674	1.4300715777337705	2.7030029218052407	0.051196056811357984	0.5735987588755399	1.2158475315151231	1.016238189086056	0.8495204762226968	0.3140881125498067	0.6483153047960174	0.1350181580324577	0.7520498826347966	0.9400116929901599	2.407275291558479	0.7352368638595415	1.0	0.0	0.0	0.0	1.0	1.0	0.0	1.0	1.0	1.0	1.0	1.0	1.0	1.0	1.0	11.0	-55130.47030720516	0.0	0.0	74.0	-1346.572415683371
316260000	-56900.11932411301	-1395.9629928386537	-55504.15633127435	0.47080702646092804	2020.8689190009363	47.246768782726704	98.90720373620498	14.318563928078822	5.050457015511273	0.2883611507086654	0.17770258827460336	0.193984808250448	0.3399514527662832	1.05334826101355	0.7561990655319641	9.455076413972628E-4	0.7173470151325723	9.4550764139726E-4	0.7173470151325709	0.6822361478006617	0.5655339113065112	1.9016028878650988	0.5290926947670122	0.5428885770716984	0.8406995893940343	0.14105734300103856	0.4614443681438559	0.8349606058330967	0.4942245334223489	1.8175801088859964	0.6787279513504008	0.6628564236156235	1.1025961943350588	0.7269122189124235	1.0	0.0	0.0	0.0	1.0	1.0	0.0	1.0	0.0	1.0	0.0	1.0	1.0	1.0	1.0	9.0	-55159.74491681787	0.0	0.0	72.0	-1342.2477791726812
316270000	-56863.70335317756	-1392.2438092291186	-55471.45954394844	0.5141113000100735	2020.8256147273873	47.76105058181184	135.41753942938138	15.171566172034009	5.009372470040989	0.29087940363487963	0.17820296496147045	0.19121899469233505	0.3396986367113148	0.7981779318212295	0.7643637498468039	9.365882645479443E-4	0.6389220152974348	9.365882645479442E-4	0.6389220152974353	0.4821713162255146	0.03736604987402403	0.03522195910484745	1.2154121999591847	1.6500771562720868	0.769889995402163	3.568465445078898	0.8906768403903567	0.5005454557592164	0.4352144843482538	2.929051927890303	0.9358162070649018	0.6404868150753112	0.8838884185598284	0.9019406902131535	1.0	0.0	1.0	0.0	1.0	1.0	0.0	1.0	0.0	1.0	0.0	1.0	1.0	1.0	1.0	10.0	-55111.6443708282	0.0	0.0	73.0	-1336.2978918731185
316280000	-56892.690842939875	-1403.8365759905387	-55488.85426694934	0.48707361639558017	2020.8526524110018	48.41202810972647	164.86941318079857	15.88016284873936	5.300269069040266	0.29359583917645765	0.1802634964785221	0.19124603755679145	0.33489462678822873	0.5092416930637924	0.733113782783103	9.248502342201391E-4	0.6794963828114895	9.24850234220138E-4	0.6794963828114877	0.3122601352230986	0.5267515030435445	2.8087087716872365	1.5534666829262287	1.0556734306696391	0.6736431424502678	0.2256873187288485	0.3734761740470054	0.11314805591654191	1.3870028673977461	1.2803363924417446	0.4105087362668324	0.4130639860451393	0.6619340982592926	0.11540002933149318	1.0	0.0	0.0	0.0	1.0	1.0	0.0	1.0	1.0	1.0	0.0	1.0	1.0	1.0	1.0	10.0	-55148.45848285325	0.0	0.0	69.0	-1349.746040045808
316290000	-56874.63002230915	-1416.8790122055445	-55457.75101010361	0.4631353591076564	2020.8765906682897	48.74430094560662	170.9189655144562	16.313370204328695	5.402540800340152	0.289014898916482	0.18411304623920724	0.18889710304296428	0.3379749518013464	0.4582778389397251	0.7342153208544452	8.879838402477734E-4	0.677958213300691	8.879838402477755E-4	0.6779582133006915	2.799462342327432	1.0218507155546968	1.6304858040201518	0.07852903747500208	1.9713673669177736	0.9863715721775768	1.426113160607562	0.7720413101693466	0.42883570901319795	0.554355318091754	0.5507819515656008	0.9475043735162577	1.4084529349414632	1.3827625787668338	0.49262458070523485	1.0	0.0	0.0	1.0	1.0	1.0	0.0	1.0	1.0	1.0	1.0	1.0	1.0	1.0	1.0	12.0	-55112.104014965254	0.0	0.0	71.0	-1353.6652187436512
316300000	-56860.76400537389	-1415.0535966440898	-55445.7104087298	0.45909021582293685	2020.8806358115744	49.28713945322691	176.5736088027014	16.08324619707232	5.028224011368063	0.2900473276432048	0.1800340278191962	0.19157484858304014	0.3383437959545588	0.7766391126643075	0.7499822341328389	9.14770022199083E-4	0.6500202113632412	9.147700221990827E-4	0.650020211363241	0.33027243461108335	0.46957052407607375	0.017019779385114425	0.17913727975662241	1.8778477834393026	0.9796225569325876	0.29528739460787556	0.28425710464299114	0.3346938389753248	0.34648527600163714	0.13500993554693086	0.3108000432474663	1.1570671580207488	0.7796117156267186	0.5789751063302797	1.0	0.0	0.0	0.0	1.0	1.0	0.0	1.0	1.0	1.0	1.0	1.0	1.0	1.0	1.0	11.0	-55092.238736824016	0.0	0.0	72.0	-1362.9983952653915
316310000	-56876.777767785614	-1422.3399673982872	-55454.43780038733	0.499247930512563	2020.8404780968847	49.18900373638298	167.52006470603934	15.74159917671499	5.1854835145184115	0.28821099584414445	0.18185513442275728	0.1926365611631445	0.3372973085699537	0.514441025787626	0.721389551212324	9.757043998000924E-4	0.7061770151870109	9.757043998000923E-4	0.7061770151870109	0.8336058960463812	1.403859103598589	0.16249383187961117	2.0017158150899106	1.3420672645585976	1.3655793147522566	0.28552114966845443	0.7201880172777237	0.32801807706253444	0.22875476981135562	0.35575154518095925	0.25355433942107836	0.6990316185332304	1.383245519636245	0.6074064422749836	1.0	0.0	0.0	0.0	1.0	1.0	0.0	1.0	1.0	1.0	0.0	1.0	1.0	1.0	1.0	10.0	-55113.95429158394	0.0	0.0	72.0	-1366.3441937076545
316320000	-56879.05840866641	-1433.1638909856206	-55445.89451768079	0.44804201208437994	2020.8916840153129	48.84798254133153	174.20503484633977	16.122146802205428	5.0580375648605385	0.29186150053002713	0.18125751653861497	0.19250680780645674	0.33437417512490114	0.7186063079094929	0.7620866002188159	9.790383358206853E-4	0.6913455927947504	9.79038335820687E-4	0.691345592794751	1.2478624272666727	0.6481552609376462	0.9166482445655979	0.5603044436588903	2.6409466651630034	1.894896672109122	1.3880998753728857	1.5679756750743683	0.8654616976492511	0.5505006730348989	0.14439816549519802	0.5374540305352652	1.2730725960325207	2.8544418430413727	0.943190506682365	1.0	0.0	0.0	1.0	1.0	1.0	0.0	1.0	1.0	1.0	1.0	1.0	1.0	1.0	1.0	12.0	-55108.99060064826	0.0	0.0	69.0	-1367.190953255419
316330000	-56895.30401978414	-1437.6992541715883	-55457.60476561255	0.5183887077339878	2020.8213373196634	48.913681763578936	187.89780713186906	15.926575293247105	5.122684335824427	0.29019476958998974	0.18406589999644274	0.19379954521728673	0.33193978519628076	0.8497542836998555	0.7508621759658544	9.737119370387711E-4	0.6426285737938048	9.737119370387703E-4	0.6426285737938048	2.054917517693774	3.690657328248145	0.4728719251475706	0.14689054068950008	0.9319280267322391	1.299536671165888	1.4445415199927663	2.2974618532287323	1.3324898705213446	1.3987979791604535	0.1144982452565027	1.4718560219187307	1.650045192959594	2.9477746514117853	0.9912160225449225	1.0	0.0	0.0	0.0	1.0	1.0	0.0	1.0	1.0	1.0	0.0	1.0	1.0	1.0	1.0	10.0	-55114.3598568172	0.0	0.0	71.0	-1374.0058492545108
316340000	-56888.424877257574	-1422.3005681115092	-55466.124309146064	0.49376707990777347	2020.8459589474896	48.296273378217094	167.71738468953302	15.670521434003122	5.862061430115378	0.2941973776946496	0.17383660151958105	0.1937873053748444	0.3381787154109249	0.6375841990841928	0.7324634269165601	9.37537063546495E-4	0.6891257032884958	9.37537063546496E-4	0.6891257032884968	0.9083051945374283	2.0460314919042726	0.9684212382830455	1.4101754803084565	1.360642239381457	0.5845697191049096	0.503831080488787	0.7273355415444882	0.24331289894209016	0.616255817769706	0.19155658547145782	0.5625233281746962	1.0378497906735966	1.6080680474830078	1.4996116831374555	1.0	0.0	0.0	0.0	1.0	1.0	0.0	1.0	1.0	1.0	1.0	1.0	1.0	1.0	1.0	11.0	-55120.10396780172	0.0	0.0	70.0	-1362.8809317062753
316350000	-56857.25779122118	-1420.4203956693004	-55436.83739555188	0.48249979975129464	2020.857226227646	48.18993883189757	186.1385896911505	16.117014517482836	5.086254452653399	0.29317189016671863	0.17890769283665187	0.19038404435199535	0.3375363726446341	0.8008483654231956	0.7571835813092324	9.214716667299048E-4	0.7058516958021446	9.21471666729904E-4	0.7058516958021449	0.47841471327363133	1.5164781533978284	0.27759446369950336	4.001112483804924	0.865224807703846	0.38072722989847196	0.759504104854201	0.7192861650182537	2.028500493103207	0.1875164591855888	1.9035456537275324	0.2660250906701467	0.8230265453091401	0.5564261437220416	0.48288245909620436	1.0	0.0	0.0	0.0	1.0	1.0	0.0	1.0	0.0	1.0	0.0	1.0	1.0	1.0	1.0	9.0	-55090.93076715824	0.0	0.0	75.0	-1363.181496092738
316360000	-56869.82180389289	-1425.1069782880804	-55444.71482560481	0.4782289300480158	2020.8614970973492	48.05567197536111	129.10829504946977	14.75990829747209	4.941470274275012	0.2896345420682734	0.17871359023065864	0.1912871677112288	0.3403646999898392	0.49886682211607336	0.7370194406260098	9.619645255847301E-4	0.7543947795425248	9.619645255847323E-4	0.7543947795425261	0.9187781095127098	2.394983989465898	1.344081072775439	1.225986233514189	0.9763656156503182	0.30475583528710876	0.4786809320450321	0.9729712637805297	0.09825741209634099	0.6287930010667288	0.20727493511398104	0.33478231853760687	0.49381921385909805	1.1228912949803995	0.8128639821728381	1.0	0.0	0.0	0.0	1.0	1.0	0.0	1.0	1.0	1.0	0.0	1.0	1.0	1.0	1.0	10.0	-55112.472223250275	0.0	0.0	73.0	-1367.574025257585
316370000	-56892.07907676389	-1442.691370186805	-55449.38770657709	0.5327858361520286	2020.8069401912453	48.23465816945459	107.15098050083502	13.850284128657735	4.989317321696689	0.2911332859651487	0.17320728877041747	0.19303618370213566	0.3426232415622982	1.4288947893184176	0.8079063383845415	9.668754449729988E-4	0.6723962384454508	9.668754449730018E-4	0.6723962384454516	0.7016355838513862	0.22244082146075292	0.36398780460694435	0.8825613221711455	1.07257090455231	0.6167626739892702	0.7562979537352321	0.4919161403400568	0.14600583088308947	0.2884365870431381	0.2901145787589373	0.45817210155943267	0.6768674161943274	1.3248125878315802	0.33425253767378194	1.0	0.0	0.0	0.0	1.0	1.0	0.0	1.0	0.0	1.0	1.0	1.0	1.0	1.0	1.0	10.0	-55122.06548915895	0.0	0.0	74.0	-1391.0485069058939
316380000	-56908.54209906727	-1457.1209999632379	-55451.42109910403	0.5144138730227638	2020.8253121543746	48.62329149264869	113.8292546774041	13.974304744763808	4.621886923438993	0.2929476744921388	0.17714212224909465	0.1913444898959371	0.3385657133628295	0.8162991932410272	0.7374567246861111	9.337506686856532E-4	0.810533318330221	9.337506686856545E-4	0.8105333183302227	0.3488174585808862	0.06952553119245185	0.26728491518847236	0.454878887486764	1.1300801818844413	0.8000186222514158	1.241295747207528	1.1673418330808831	0.13376451255392305	0.25371716455300697	0.3896562203782819	0.857776097028097	0.5238045079274067	1.3958263205316876	0.6243419129673784	1.0	0.0	0.0	0.0	1.0	1.0	0.0	1.0	1.0	1.0	0.0	1.0	1.0	1.0	1.0	10.0	-55109.57346596461	0.0	0.0	78.0	-1398.6472822773244
316390000	-56886.5967336419	-1428.6030808424466	-55457.99365279945	0.4902768513160895	2020.8494491760812	47.462133854037624	96.30225587381229	13.69577236585901	5.3399340106336455	0.2910709626546443	0.1785405007219608	0.19342156645476646	0.3369669701686284	0.8165265760334158	0.7521378834524689	9.572534544384036E-4	0.5905473518357853	9.572534544384065E-4	0.5905473518357874	1.0045034143298073	0.8366545048147968	0.2691270123438951	0.23961944967929164	2.5603971236790755	1.0018743787827502	0.06802853393923408	1.597576351976248	0.5637926295837447	0.23045992402431165	0.1208335322282295	0.8903690360445019	0.653814106219753	1.2839290614017045	0.3618376337378107	1.0	0.0	0.0	1.0	1.0	1.0	0.0	1.0	1.0	1.0	1.0	1.0	1.0	1.0	1.0	12.0	-55113.50974522352	0.0	0.0	71.0	-1375.1317739121887
316400000	-56879.14949186745	-1421.9136634020822	-55457.23582846537	0.5834614346451868	2020.7562645927521	47.29956434312329	88.61278431232239	13.678554235811351	5.524978957214393	0.28835960821537165	0.1798250647909038	0.19106379810528074	0.34075152888844373	0.446327118331198	0.7191650194575733	9.572708813638111E-4	0.70613146469969	9.572708813638113E-4	0.7061314646996911	0.9878396817029501	1.692957714860324	0.8380053852696686	1.0027573350357637	2.346438517777793	0.7493551536096607	1.1371228361618169	1.202273851946565	1.5099856867950652	0.43160560670859827	6.158145030155523	0.7312315696304297	1.3234960327040708	1.2491763679706978	0.9643608819453923	1.0	0.0	0.0	0.0	1.0	1.0	0.0	1.0	1.0	1.0	0.0	1.0	1.0	1.0	1.0	10.0	-55121.993406439	0.0	0.0	71.0	-1357.583580387602
316410000	-56893.3300768739	-1410.895638026322	-55482.43443884758	0.5073511204057316	2020.8323749069916	46.967760731265486	103.72491354682666	14.268463080237447	4.9971594668943995	0.29234072932877353	0.1793365163113398	0.19202699775488002	0.3362957566050066	0.7946232174083128	0.7524016986462227	9.763686765670329E-4	0.8920189225806092	9.763686765670343E-4	0.8920189225806076	0.4713274048837013	0.25570454713128454	0.7280152288188159	0.4872072097279409	0.7747723330452044	1.5667539734843976	0.22233465039100841	0.9546071493146276	0.14377127143035073	1.1731211062684361	1.1471308629127264	0.7408063423789997	0.8011370253022952	1.5719752003958776	1.3511148984222578	1.0	0.0	0.0	0.0	1.0	1.0	1.0	1.0	1.0	0.0	0.0	1.0	1.0	1.0	1.0	10.0	-55130.82084493144	0.0	0.0	74.0	-1347.1665499378705
316420000	-56922.452779718835	-1432.3181359635344	-55490.1346437553	0.5134943274973457	2020.8262316999	48.14311475998804	79.55772741517382	13.066707580060147	5.332210130149329	0.28752346046571997	0.1837126721733245	0.1907937803935662	0.3379700869673893	0.7086707487873277	0.7553388981869161	9.670336125630941E-4	0.7368539294404447	9.670336125630895E-4	0.7368539294404436	0.5186786726532067	1.4815230604769323	0.5293778279722658	0.6769410792216616	1.6306043120720406	0.9260920989946476	0.7218998115706908	0.40173730491847154	0.31680338935268504	0.8704522551277828	0.009223856534690818	1.069688152973228	0.5527459423960434	1.9745235123070923	0.2336630613800707	1.0	0.0	0.0	0.0	1.0	1.0	0.0	1.0	0.0	1.0	0.0	1.0	1.0	1.0	1.0	9.0	-55138.56681287786	0.0	0.0	75.0	-1377.9280683696848
316430000	-56914.02720650213	-1456.99975793939	-55457.02744856274	0.5175722596473455	2020.82215376775	48.337969996265706	91.41375525153279	13.213642242191572	5.169899395272818	0.2967401619515742	0.17694358138369237	0.1924027922654105	0.33391346439932285	0.8511599305084149	0.7664199148468765	9.563605304184134E-4	0.756264452553159	9.563605304184131E-4	0.7562644525531601	0.6237143668698854	1.3728948226195175	1.9488776680937046	0.2553189191957126	1.938805264924438	1.0779533710222824	0.22813203926393527	1.3645866886716882	0.12491431349925569	0.5221482875225495	0.7282293381997927	0.30435542281780004	1.558188193717141	1.5185916918357925	1.3105035616288472	1.0	0.0	0.0	0.0	1.0	1.0	0.0	1.0	1.0	1.0	0.0	1.0	1.0	1.0	1.0	10.0	-55118.84077641222	0.0	0.0	76.0	-1396.1962295009764
316440000	-56919.399291581874	-1458.0822709747094	-55461.317020607166	0.5025814888935181	2020.8371445385037	47.74375798925318	95.03869627679688	13.39939313321744	5.423887224356582	0.2852690438977189	0.18178204394694802	0.19522852182425612	0.33772039033107687	0.585004058981584	0.7386510660924085	9.788189236807007E-4	0.7427822553958258	9.788189236807012E-4	0.7427822553958275	1.0875570078596997	2.822547920741668	4.557341040848543	1.407268284957728	0.9712545228256505	1.2258573119745362	4.144326152780141	1.4842363462927526	0.08174783211434145	0.426848032550888	0.13421310119693655	0.6300258051999593	1.1977390037537436	2.3286416010055735	0.6929659127073281	1.0	0.0	0.0	0.0	1.0	1.0	0.0	1.0	0.0	1.0	0.0	1.0	1.0	1.0	1.0	9.0	-55126.5390152158	0.0	0.0	71.0	-1392.4583578775787
316450000	-56953.916398470414	-1481.2801787187627	-55472.63621975165	0.48664646850531906	2020.853079558892	48.89656678409969	90.0118071584143	12.756311522137114	5.04723570002594	0.2932014978664194	0.17976506296897596	0.19134225020248097	0.3356911889621235	0.9586203500982561	0.7717861552842781	9.264746913059345E-4	0.7888674010848551	9.264746913059351E-4	0.7888674010848539	3.380992566371453	0.7696182639085652	1.1412154974477802	0.8219139115772824	2.0524322740775793	1.8962561233656616	0.4217269048746394	4.608229538058848	2.8930626510639046	1.5965649019296215	1.8671163339560874	1.7963805412918574	1.1611381525305549	3.1218123694500712	1.9836896652365512	1.0	0.0	1.0	1.0	1.0	1.0	0.0	1.0	0.0	1.0	0.0	1.0	1.0	1.0	1.0	11.0	-55128.99138521696	0.0	0.0	74.0	-1401.4902793045196
316460000	-56934.39680368612	-1476.2757241262814	-55458.12107955984	0.5464370034875619	2020.7932890239097	49.74777784345654	103.80854207921104	13.328049638788745	4.864905123942558	0.2927805022251875	0.18060685532177845	0.19391635624297796	0.33269628621005604	0.7621808077713472	0.7423516429658198	9.572159436828136E-4	0.7388090683483028	9.572159436828136E-4	0.7388090683483061	0.700131308183538	0.6441851392943961	1.6277428014043789	2.1482993468418448	1.7181021233128506	1.2903396546171526	0.5538154115330242	0.9270302182646148	0.7334200847619008	0.46092368813474877	1.4335733133314916	0.6869463700088565	0.9602224031882437	1.4648810983941511	0.40755770070958114	1.0	0.0	0.0	0.0	1.0	1.0	0.0	1.0	0.0	1.0	0.0	1.0	1.0	1.0	1.0	9.0	-55114.404817278	0.0	0.0	75.0	-1416.5307207401827
316470000	-56935.65575260965	-1478.1018535859666	-55457.55389902368	0.5001796734541325	2020.8395463539432	49.83315890644734	93.93839880779139	13.371734786213128	5.719936493521459	0.290910081864964	0.1777262660741722	0.19108912406944895	0.3402745279914149	1.0286648621030452	0.7984274692020716	8.962554626532695E-4	0.8337040605499041	8.962554626532662E-4	0.8337040605498992	1.0224797821386136	0.30318963854416525	0.8892314303997585	0.49670376320026743	0.8478773934227453	1.0750483407168099	0.6758304386923393	1.6532109683759861	0.20256009588925128	0.7920840501799894	0.22768571192013667	0.3628676112468134	0.7623698686069973	1.191557906995375	0.5410823676351897	1.0	0.0	1.0	0.0	1.0	1.0	0.0	1.0	1.0	1.0	1.0	1.0	1.0	1.0	1.0	12.0	-55105.896954577576	0.0	0.0	74.0	-1411.1079270519422
316480000	-56959.24275359646	-1499.9829432762303	-55459.25981032023	0.5542482439140415	2020.7854777834832	49.66689169771365	112.12476752095792	13.655808947573785	4.921643661605132	0.290630148129972	0.18230908377684343	0.19160977252648245	0.3354509955667021	1.9165246687759667	0.8325057374441712	9.975790783443611E-4	0.8559323110851782	9.97579078344361E-4	0.8559323110851779	0.5616801008576937	2.491263101172065	1.0435645552969255	0.4402120219611814	1.5674182662145413	1.5041417181051968	0.4902890321487731	1.8171078175207307	0.34320518748040824	1.6110574908346909	2.095381467062358	0.607838246307918	1.2834996682450759	2.7215556779814185	0.19779404751500856	1.0	0.0	1.0	1.0	1.0	1.0	0.0	1.0	1.0	1.0	0.0	1.0	1.0	1.0	1.0	12.0	-55100.78825530271	0.0	0.0	78.0	-1422.5356913089727
316490000	-56927.286988369575	-1448.2984020675071	-55478.98858630207	0.5133234433023276	2020.826402584095	48.99913286520512	103.91178269710316	13.693305694548195	5.2725355100000115	0.2875556131707428	0.1826517473680487	0.18643298051881751	0.3433596589423909	0.8585263841995935	0.7702692547561648	9.920663344964806E-4	0.5334829423853275	9.920663344964791E-4	0.5334829423853279	0.5827704337968382	3.5330757169070806	0.7813045254285408	0.2971687954667703	1.5211323509889985	1.3032269294733558	0.13313295533454242	1.1579606833777345	0.7966628657839259	0.8618136885984968	0.1271950120502141	0.7033187081839594	1.5567677361489016	2.7255603617593005	0.4603586859696235	1.0	0.0	1.0	0.0	1.0	1.0	0.0	1.0	1.0	1.0	0.0	1.0	1.0	1.0	1.0	11.0	-55099.04452188212	0.0	0.0	74.0	-1394.094181656041
316500000	-56911.65098316101	-1480.8401671532263	-55430.81081600778	0.4941816832477695	2020.8455443441496	49.120234995282395	108.75093592622402	13.70180235798067	5.288833156646643	0.2931893797500246	0.18092946233614596	0.1920680325173847	0.33381312539644464	0.8456311961980414	0.7631631992160993	9.486171571206316E-4	0.9384793864861202	9.486171571206329E-4	0.938479386486121	1.9599653287466545	0.24781638239446802	0.30467200611345546	1.2026977456612478	1.8715277838229223	1.9286141040359106	1.0169203544179966	2.6949409224617518	1.5429933242772107	0.6584786286245368	0.1536116039565202	0.4656998200340423	2.1728849438419493	2.8720140685428883	1.2366854719585052	1.0	0.0	1.0	0.0	1.0	1.0	0.0	1.0	1.0	1.0	1.0	1.0	1.0	1.0	0.0	11.0	-55074.248854147365	0.0	0.0	78.0	-1402.5843541099587
316510000	-56905.27482257831	-1445.596551766054	-55459.678270812256	0.47752773725978653	2020.8621982901375	48.18153555738386	96.56436770162148	13.774638463080027	5.263940977313876	0.29015287973102843	0.1795194933162604	0.19713676807546254	0.33319085887724853	0.7183328067601548	0.7652635855620108	9.658252169025275E-4	0.7905829921720375	9.6582521690253E-4	0.7905829921720372	0.45735683063091287	0.5317672973197087	0.6086477200287934	1.5877501987734026	0.6373854375021427	1.5532325735910482	0.14369531926525458	0.6321472373888165	0.3899293545493646	0.3457066976488181	2.2370177639977054	0.9588862004894083	2.230391741198697	1.1532382269840984	0.905633095541507	1.0	0.0	1.0	0.0	1.0	1.0	0.0	1.0	1.0	1.0	0.0	1.0	1.0	1.0	0.0	10.0	-55096.902919623084	0.0	0.0	78.0	-1383.9181099578486
316520000	-56931.309212360014	-1463.9619267498113	-55467.3472856102	0.4926852278956391	2020.8470407995017	48.863671587181194	106.40057670127479	13.668220321224743	5.167400014736047	0.28692959809156954	0.17567612107347144	0.19656163571360807	0.34083264512135086	0.8982199258604843	0.7690954648236112	8.998074741021124E-4	0.8597209480086994	8.998074741021113E-4	0.8597209480087001	0.7017138631967961	0.2926300329209756	0.7277913220593248	0.40368585090790104	1.6781043117978702	1.0197285607869944	0.33204978013584335	0.9448338660033894	0.6751357915509343	0.9160593778502018	0.16814214635917615	0.8300928543109488	0.8655559268072645	1.0428200515780073	0.0038625782802304996	1.0	0.0	1.0	0.0	1.0	1.0	0.0	1.0	1.0	1.0	0.0	1.0	1.0	1.0	0.0	10.0	-55100.93865045421	0.0	0.0	80.0	-1401.6720739843868
316530000	-56925.93089651041	-1473.5237730903827	-55452.407123420024	0.5669596109740856	2020.7727664164233	49.35234284165563	106.50607221418679	13.565621981303105	5.527479483124098	0.29101424363710643	0.1813857574493135	0.19185970311486666	0.33574029579871323	1.0218642391760762	0.7914055556597261	9.073521842914128E-4	0.81853169547756	9.073521842914131E-4	0.8185316954775638	0.45273666121171596	0.3881314929159103	0.589047104894746	0.26621695828920855	0.7816781583751774	0.8576051328502431	2.0387183582024977	0.7111975309936336	0.1847550048858317	1.135563033578893	0.16636197743638756	1.1307423516724258	1.0438024957487035	1.1820708808529585	0.7636379139339705	1.0	0.0	1.0	0.0	1.0	1.0	0.0	1.0	1.0	1.0	1.0	1.0	1.0	1.0	0.0	11.0	-55086.15663732134	0.0	0.0	78.0	-1409.2840160746175
316540000	-56933.67068283208	-1465.3257366949304	-55468.34494613715	0.4951097167774134	2020.8446163106198	48.88930299933076	111.43116361715322	13.661485803036857	5.029055957694057	0.29031541526401294	0.18182825249255738	0.1886148153931492	0.3392415168502803	0.8852094833926127	0.741974368274409	9.305314866505475E-4	0.8626243949850321	9.305314866505496E-4	0.8626243949850307	1.1357965277839464	0.39952823580435654	1.2603511939965413	0.12033929662252538	1.0881466390245869	1.042892816400215	0.23291586000564085	1.0484975155676262	1.1576660711985467	0.7707388628708335	0.359651561341838	0.3370147278304683	0.7167466812956034	1.5423703392891202	0.5068466036800517	1.0	1.0	1.0	0.0	1.0	1.0	0.0	1.0	1.0	1.0	0.0	1.0	1.0	1.0	0.0	11.0	-55071.131546571974	0.0	0.0	87.0	-1399.6128585527642
316550000	-56907.24801865114	-1460.5022717145139	-55446.74574693663	0.5181251359053891	2020.821600891492	48.37868262614566	98.27326525764144	13.828151281161968	5.42070447754418	0.29308570448873206	0.17670232682010953	0.19222940882529152	0.3379825598658667	0.6323220147457892	0.7351328347186653	9.993453551933823E-4	0.8892471240911504	9.993453551933832E-4	0.8892471240911505	0.8033562280061374	0.1885455316619268	0.9936205032389169	0.0029429969395897457	1.1812607404618192	1.1613991912749269	0.09938854847550237	0.3511623624375037	0.2903398831636598	0.4661498553375106	0.9814721378041089	0.3988125813964602	0.9627155969880065	1.6025483935925693	0.4715906694829654	1.0	1.0	1.0	1.0	1.0	1.0	0.0	1.0	1.0	1.0	1.0	1.0	1.0	1.0	1.0	14.0	-55081.46191980661	0.0	0.0	75.0	-1388.8869712230498
316560000	-56925.94101345307	-1455.7971382836886	-55470.14387516938	0.5017317363383561	2020.837994291059	48.97904105318371	89.41572062634332	13.201344079143933	4.9138771722245895	0.2917447700176005	0.1773352812002812	0.19313979076629242	0.3377801580158256	0.8460385678718296	0.7728421559558609	9.178711066006311E-4	0.6275732815241652	9.17871106600633E-4	0.627573281524165	0.5690271262413886	2.6084224434084944	0.6138684027071163	0.0023513167901347237	0.3434189892364099	1.955832074012752	0.38009416208404867	0.5107746345672644	0.1597348121616824	0.4666820975555768	0.013968227653827325	0.5657263428330239	0.7305328995368308	1.3835502961398352	0.6427549732462956	1.0	0.0	1.0	0.0	1.0	1.0	0.0	1.0	1.0	1.0	0.0	1.0	1.0	1.0	1.0	11.0	-55084.99321033525	0.0	0.0	77.0	-1402.7873423256633
316570000	-56947.14844931736	-1472.7786221732856	-55474.36982714408	0.5041719832351904	2020.835554044162	48.91848842695321	110.18057988387392	13.891316622085533	5.978718646660428	0.2893615824421452	0.178443802726878	0.19748571702932025	0.3347088978016563	0.9612335665292522	0.7969822715791942	9.859950148879805E-4	0.8538753917033043	9.8599501488798E-4	0.8538753917033053	0.46805600942697606	1.03119304762514	0.5733826841030583	0.004582466289027838	1.712639344877191	4.054070565204626	0.3014600231726748	0.649964308289496	0.40566641644223084	0.13887649835754415	0.28682713732508625	1.6146671948747875	1.4079720287487467	1.6744733534727747	0.8260997408143234	1.0	0.0	1.0	1.0	1.0	1.0	0.0	1.0	1.0	1.0	1.0	1.0	1.0	1.0	1.0	13.0	-55085.03108824786	0.0	0.0	85.0	-1398.8914292489353
316580000	-56901.52750995196	-1467.8072985350982	-55433.72021141686	0.5107286314124273	2020.828997395985	48.80499781898591	125.62533717077586	14.369385517307416	4.819206250284404	0.29001568242492015	0.17986702332240237	0.1939802274238336	0.33613706682884364	0.8515961931153543	0.7531916734223912	9.350149235185335E-4	0.9430083606694377	9.350149235185319E-4	0.9430083606694374	0.988264413088186	0.20785553442349916	0.4065145019519786	0.010861069390040588	2.2928714230266523	1.7693760800467437	0.10353007191412082	0.53275801704627	0.5275269904942839	1.139466824595997	0.5206344318251684	0.8867563712358175	0.3436480789847163	1.309769435520126	0.30744750587358194	1.0	0.0	1.0	0.0	1.0	1.0	1.0	1.0	1.0	0.0	1.0	1.0	1.0	1.0	1.0	12.0	-55054.228390866876	0.0	0.0	81.0	-1396.2574682194202
316590000	-56916.876657147455	-1467.240347011928	-55449.636310135524	0.5396965234412652	2020.800029503956	48.363417401878664	115.84111903509333	14.683292877278069	5.380515003776415	0.2877847790275774	0.17909020595806863	0.19538107035249222	0.3377439446618616	0.8435532835686809	0.7761204980293241	9.053436068173657E-4	0.8207589299353617	9.053436068173648E-4	0.820758929935361	0.6002285079727268	0.6382574307162394	0.6324209168682313	0.07720749693428207	1.7712512615971279	3.546484051413027	0.15459932458276304	2.085394829068978	0.558791289174775	0.2006432684849178	1.083387232349556	0.5159930724456728	1.5223853189954244	1.8875027869609056	1.7424922011287376	1.0	0.0	1.0	1.0	1.0	1.0	1.0	1.0	1.0	0.0	0.0	1.0	1.0	1.0	1.0	12.0	-55050.0865162569	0.0	0.0	83.0	-1396.3540472373327
316600000	-56927.38308571158	-1447.693436022427	-55479.68964968916	0.45825658091941585	2020.881469446478	48.180889918970806	114.74547802856685	14.13455284379641	5.425754656164079	0.28966415720764527	0.1798839409859758	0.1972466332879473	0.33320526851843146	0.6022037734222063	0.7550224685718777	9.482854538477307E-4	0.7666778090878079	9.4828545384773E-4	0.766677809087809	1.1209447930351752	2.589135451471309	0.33238832610299196	0.3106883493328523	0.9960533055468329	1.2049057441060183	0.38221699893247985	0.6657832846589702	1.4884619292694101	0.416257495293886	0.8648165470623006	0.4871234167107965	0.25849961258834175	0.7273873193467381	0.20357167769831783	1.0	0.0	1.0	1.0	1.0	1.0	1.0	1.0	0.0	0.0	0.0	1.0	1.0	1.0	1.0	11.0	-55078.852642817066	0.0	0.0	83.0	-1387.36167785815
316610000	-56899.76644839931	-1448.035735049268	-55451.730713350036	0.5296980074098903	2020.8100280199874	48.131702249501515	87.69541700785378	13.476774070870908	5.304307576645213	0.2890604429001874	0.18249816495067075	0.1913185395560349	0.3371228525931068	0.8599999546045859	0.7555461873410737	9.740202712049574E-4	0.9044814146974457	9.740202712049569E-4	0.904481414697445	1.270177043171712	3.936200066078968	0.36825820242121077	0.6678187088648805	1.5473986517505414	2.127344150485449	0.17219781712480423	1.0756578469596967	0.03289526966272753	1.7307089722224391	0.7869076930068832	1.3574936299131983	1.0915583668061541	1.9593122751099483	0.4660399467973928	1.0	0.0	1.0	0.0	1.0	1.0	1.0	1.0	0.0	0.0	0.0	1.0	1.0	1.0	1.0	10.0	-55072.73164594431	0.0	0.0	85.0	-1376.4346651905173
316620000	-56937.271816069246	-1462.9455164086266	-55474.32629966062	0.4678799373742512	2020.8718460900232	48.31978896535545	131.33615339975432	14.71293341256184	5.068624533056469	0.28839673212773564	0.17729849734430683	0.19488914187587428	0.3394156286520831	1.0095827293362303	0.7741719746442156	9.689714725061118E-4	0.724614687753101	9.689714725061127E-4	0.7246146877531013	1.5883195464073585	3.8021830400452075	0.4351362847081617	1.0209422523724745	1.999099566255341	0.5405813239517657	0.14208352562585033	1.089450298049495	0.5588008314485357	0.960118372986671	0.0406522127672563	0.8835970382551983	0.6743227827820925	2.628862732103215	0.4642190186890123	1.0	0.0	1.0	0.0	1.0	1.0	1.0	1.0	1.0	1.0	0.0	1.0	1.0	1.0	1.0	12.0	-55080.803426879786	0.0	0.0	79.0	-1396.6179801005692
316630000	-56939.73917448013	-1478.0425158734906	-55461.69665860664	0.49112503499325405	2020.848600992404	48.889163025846386	125.22371292933406	14.331757379384344	5.641291335817061	0.2906917904769079	0.18098501387290536	0.190479448210362	0.3378437474398246	1.157391585882794	0.8065173343805048	9.640289329665436E-4	0.7990472253708879	9.640289329665436E-4	0.7990472253708901	2.676044343169984	1.1639261168939072	1.0532808576718051	0.8497994029733941	2.9225431917247793	1.9006420265892885	0.09953257654615216	0.8738381805720641	0.5017903784003218	1.9631053275767245	0.4327626711009265	0.9549316656437087	2.113365529157094	3.9183387262443903	0.33942123487719955	1.0	0.0	1.0	0.0	1.0	1.0	1.0	1.0	1.0	0.0	1.0	1.0	1.0	1.0	1.0	12.0	-55082.12979234041	0.0	0.0	82.0	-1402.2879291488478
316640000	-56933.90532196594	-1459.3531294519896	-55474.55219251395	0.5269480271160552	2020.8127780002812	49.311796430988835	106.09499841483613	13.767457350908872	5.196684854141668	0.2922464435034799	0.18412448225380545	0.1910924420502945	0.33253663219241997	1.0773930424762619	0.7808055440612733	9.371900830848854E-4	0.6513790944781355	9.371900830848831E-4	0.6513790944781351	0.31598208429812247	0.9136133411753836	0.6135939464079019	1.0758618164651472	1.493669798909896	1.1763274016086782	0.10303068807502808	0.8580617981270665	0.47747930613813033	0.46147252173683434	0.32704042550834955	0.3281489425306564	0.35373761812863225	2.2115875212835436	0.5624554127964324	1.0	0.0	1.0	0.0	1.0	1.0	1.0	1.0	1.0	0.0	1.0	1.0	1.0	1.0	1.0	12.0	-55092.07184252677	0.0	0.0	82.0	-1401.5900489871854
316650000	-56908.73566513668	-1446.5622334392935	-55462.17343169739	0.48218553553255394	2020.8575404918647	48.081880023645795	124.64693209241246	14.63796591682174	4.7420161280882365	0.29090437935867397	0.17957634041019377	0.1896582547110374	0.33986102552009473	0.5469126426391631	0.7106506407377655	9.674140778651603E-4	0.7944861079887807	9.674140778651594E-4	0.7944861079887795	0.996440085811107	0.575292491568756	1.5571239439031352	0.30894137510418207	1.7488179574784055	1.639020736429938	1.0136993153024307	1.3517611191764691	0.3698184155708953	0.49598386295125335	0.7490580107628912	1.6202305299019706	0.6508106057833634	3.0120224012393737	0.4059108542892885	1.0	0.0	1.0	1.0	1.0	1.0	1.0	1.0	1.0	0.0	1.0	1.0	1.0	1.0	1.0	13.0	-55092.13016391806	0.0	0.0	78.0	-1375.9566399379707
316660000	-56914.589186547644	-1434.2584268605153	-55480.33075968713	0.4834493377607798	2020.8562766896366	47.77674293926398	113.00761447691663	14.248139469170106	4.997851472208919	0.2955660977413	0.1787161530024784	0.19278026144272556	0.3329374878134959	0.3334809377705622	0.6412995637367653	9.646039377156651E-4	0.7749497070929485	9.646039377156642E-4	0.7749497070929487	1.241998663534696	0.3382586673493719	0.8421041020816106	0.8248477355848284	0.9910939669886615	1.8641098344739837	0.5032814109114219	1.905181274366089	0.32251017226020223	0.853953056847143	0.2988289530658026	0.5781529617694292	0.9896243626878626	2.1220000371833176	0.4918190455959288	1.0	1.0	1.0	0.0	1.0	1.0	1.0	1.0	1.0	0.0	1.0	1.0	1.0	1.0	1.0	13.0	-55112.22390764535	0.0	0.0	75.0	-1367.6217280585681
316670000	-56870.95217174012	-1438.0152836428229	-55432.9368880973	0.46195640023404916	2020.8777696271632	48.58365187830985	110.50535530609932	14.214547033774014	4.804220293496232	0.29318170768999396	0.18219021165624413	0.1890560451222779	0.33557203553148385	0.6509387017930539	0.7520309581490786	9.147194627470315E-4	0.766236037149213	9.14719462747032E-4	0.7662360371492135	1.3555291602441164	1.098586329757094	0.9731219889055066	0.12647040020896896	1.4885649224854338	1.3875181636226084	0.20252386211777476	1.0209602671749656	0.2293180327697954	0.056689716439827176	0.18996512585357325	0.8361165013280851	0.5621139039041018	2.4216321578932667	0.9380950042011685	1.0	0.0	0.0	0.0	1.0	1.0	1.0	1.0	1.0	1.0	1.0	1.0	1.0	1.0	1.0	12.0	-55065.51291647792	0.0	0.0	76.0	-1374.3593803483705
316680000	-56895.96369136274	-1433.8942324372135	-55462.06945892553	0.5145700466661519	2020.825155980731	48.96727169265151	149.23185220737722	15.194714763583155	5.082806697212449	0.2945189687829106	0.18140078701674203	0.19172859522568564	0.3323516489746616	0.5815937968767398	0.7391193207621979	9.277702238888575E-4	0.7521513189135087	9.277702238888544E-4	0.7521513189135072	0.8998366214111058	0.9845961691405943	0.5006519025189167	1.8590000650494787	1.6880529920312148	1.0586396514224583	0.0961568911112351	0.7556992852792246	0.6278246232284228	0.1125075429932283	0.09983738717894551	0.3513635647638316	0.7600578768334002	2.138831692758947	0.1968312556501932	1.0	0.0	0.0	0.0	1.0	1.0	1.0	1.0	1.0	1.0	1.0	1.0	1.0	1.0	1.0	12.0	-55082.97179509969	0.0	0.0	78.0	-1371.1551231584783
316690000	-56908.10627772455	-1431.3613226887624	-55476.74495503579	0.4644442940550375	2020.8752817333423	48.656910922142366	162.0914089957207	15.9003502858468	5.367049460593098	0.29167374627011367	0.17886030805682798	0.18898957120440424	0.3404763744686539	0.9780414810081223	0.7678890457661844	9.169876803600069E-4	0.9442477129031575	9.169876803600066E-4	0.9442477129031541	0.721468298672559	2.9319716451971325	2.8419892572526533	0.9603199582588101	1.7122273060208943	1.1493877413631848	0.7865357056756439	0.7703732407238576	0.8808519145910986	0.2311714699700278	0.05214687151818212	0.8015154553931945	0.6061741207275742	1.3616587817854704	0.6990798938044972	1.0	0.0	0.0	0.0	1.0	1.0	0.0	1.0	1.0	1.0	0.0	1.0	1.0	1.0	1.0	10.0	-55105.85666263367	0.0	0.0	83.0	-1358.5258720419888
316700000	-56873.849959377185	-1418.2382277918205	-55455.61173158536	0.48728037922130807	2020.852445648176	48.1977301133659	148.45127414823523	15.31645703499925	5.051670522530452	0.28564824397136734	0.17979885577595772	0.19593366941946633	0.33861923083320833	0.944880184861486	0.7659094619445078	9.544295330466062E-4	0.9291917533424607	9.544295330466055E-4	0.9291917533424593	0.9223091456576641	0.9051735973695733	0.5577311060605997	1.6813407435409944	1.4983586952324612	1.8952149167679166	1.0076007006679526	1.0242583126459217	1.272237625955493	0.4398658957859445	0.06182348758228542	0.8767180297078512	0.2644593712533472	1.9474097210993822	1.1726972485290097	1.0	0.0	0.0	0.0	1.0	1.0	0.0	1.0	0.0	1.0	1.0	1.0	1.0	1.0	1.0	10.0	-55092.00854970931	0.0	0.0	80.0	-1347.7908065758763
316710000	-56859.16959815502	-1412.4626474196552	-55446.706950735366	0.4846780951333273	2020.855047932264	47.51020895585686	137.45666929914626	15.36038770406637	5.215244741375903	0.29222227550847235	0.17914282319957842	0.191437437757079	0.33719746353486996	0.9601233278233136	0.7781762018169561	9.271827427370698E-4	0.7469661317903444	9.271827427370683E-4	0.7469661317903439	0.6268317795231036	1.882134722046341	0.49594502988744443	1.871628781049577	1.8641544422457585	1.949716223558667	0.3169267709569196	1.1902224849965448	0.24269136465334518	0.2654346579320964	0.009367494687333212	0.9795151240354023	0.5230890691798791	1.8015322970651868	1.185676875662106	1.0	0.0	0.0	0.0	1.0	1.0	0.0	1.0	0.0	1.0	0.0	1.0	1.0	1.0	1.0	9.0	-55085.68090851228	0.0	0.0	79.0	-1353.7130802018457
316720000	-56857.850550077455	-1407.653865648792	-55450.196684428665	0.516438501461571	2020.8232875259357	47.720793436306955	157.63100735125815	15.878776826196795	4.933454560936519	0.2916641429556743	0.18025576877140173	0.19052245253358874	0.3375576357393349	0.8968435189271301	0.7887255825055698	9.733686524718401E-4	0.8401430350379157	9.73368652471839E-4	0.8401430350379158	0.5525014050996394	0.4383434080267693	1.632179851341902	0.5920069668777471	1.0960710100572013	0.9729499499131994	1.94717926594769	0.8395031677297723	0.6272285094945804	0.16884381228702014	0.2288432296055317	0.6079517165311307	1.015134017309746	1.6337380608889427	1.1216516236363814	1.0	0.0	0.0	0.0	1.0	1.0	0.0	1.0	1.0	1.0	0.0	1.0	1.0	1.0	1.0	10.0	-55080.67269364614	0.0	0.0	78.0	-1344.0608991656834
316730000	-56858.998199563735	-1406.3556520563059	-55452.64254750743	0.481233990848172	2020.8584920365493	47.149163440121036	121.54138964858404	14.619478450997192	4.867020067963012	0.2910487467707457	0.1814438638708432	0.19233156906847496	0.3351758202899357	0.5548030771471154	0.7242076437228603	9.848863472162897E-4	0.888389958834611	9.84886347216288E-4	0.8883899588346085	0.4108835302554845	1.245068186708554	2.005294825385929	0.6112799950157083	1.5857075511588983	1.0858553459385882	3.0531372127796974	1.279221099099852	0.25511565612686155	0.3004200874632864	1.3531789253196238	0.56534154592848	1.056677648263106	1.2258940711455026	0.4423394228834793	1.0	0.0	0.0	0.0	1.0	1.0	0.0	1.0	1.0	1.0	0.0	1.0	1.0	1.0	1.0	10.0	-55081.58976649167	0.0	0.0	88.0	-1338.9082469956347
316740000	-56894.563704995264	-1413.5714683174656	-55480.9922366778	0.47131463932650247	2020.8684113880709	47.5225499548579	179.20147853951696	16.19600457408576	5.547839835940509	0.29038256218947983	0.1746573263206865	0.1937504553385822	0.341209656151251	1.0142919743235823	0.7743387744352359	9.645072157548414E-4	0.8363323300144943	9.645072157548426E-4	0.8363323300144964	1.10819422090191	0.9062590326597004	0.3660103795656589	0.7940796445912008	2.6537980881182257	1.8862868742743815	1.4841603220238333	1.0557123512868292	1.048791446368178	0.25944909131980487	0.09764622146752987	0.6702375050690013	0.7706550665957655	2.0812501710091214	0.6980290000108762	1.0	0.0	0.0	0.0	1.0	1.0	0.0	1.0	1.0	1.0	1.0	1.0	1.0	1.0	1.0	11.0	-55111.041123237774	0.0	0.0	81.0	-1345.2287622991923
316750000	-56887.18740912627	-1428.9421899156769	-55458.2452192106	0.4958693850300579	2020.8438566423672	48.29312710704059	152.84554630132982	15.631278187218847	5.207656781533818	0.2911295890978183	0.18117902693395257	0.1937593344807632	0.33393204948746547	0.8064121820968064	0.7638114983102783	9.165977071488357E-4	0.7839969067506093	9.165977071488376E-4	0.7839969067506113	0.5469442176354274	0.09454683825639162	1.5527001385894632	0.9225978041055112	2.781789019149308	2.052140815362057	4.177358307693941	2.0535886304614723	1.6485138744252386	1.3011947264791899	1.105010418988114	1.0887878766741388	1.0416301118108875	4.067704764324616	1.0325948402047405	1.0	0.0	0.0	0.0	1.0	1.0	0.0	1.0	1.0	1.0	1.0	1.0	1.0	1.0	1.0	11.0	-55091.733548116186	0.0	0.0	78.0	-1353.6076553803805
316760000	-56883.413721130295	-1434.0595550839328	-55449.35416604636	0.5050920817454542	2020.8346339456518	49.10894569422793	211.39997990859612	16.806933149817915	5.218487021922957	0.2931623007323972	0.1799675256918863	0.19044610139311116	0.33642407218260495	0.8329004846661993	0.7647485927832247	9.497973161318939E-4	0.873958401935588	9.49797316131894E-4	0.8739584019355889	0.5914610373467795	0.4922677039909918	0.7490017397892499	1.8283769460089818	1.552819732286756	0.9454600255747158	0.26941099718523837	1.0986366803571017	0.48718166975191074	0.462192494409333	0.21227048669660292	0.7470534888297736	0.9253771796224228	2.8448766844634723	0.5246285279162768	1.0	0.0	0.0	0.0	1.0	1.0	0.0	1.0	1.0	1.0	1.0	1.0	1.0	1.0	1.0	11.0	-55092.3152179898	0.0	0.0	81.0	-1364.965655693611
316770000	-56859.452470534394	-1415.2930924165564	-55444.15937811784	0.5122516646681521	2020.8274743627292	49.01649521722817	166.5512287751438	15.633969583804166	5.211297213643701	0.28945626872752783	0.17848396427509483	0.19130218689199927	0.34075758010537766	1.3197583810958402	0.8094446485957115	9.167683961499685E-4	0.6035057207139105	9.167683961499662E-4	0.6035057207139102	0.4667815893508915	0.7299764208095267	1.5380154064458416	0.6798835093488342	0.7786487472571397	1.3645969604105583	0.9307319701397039	0.7402438030290446	0.18868616076202338	0.20542700085516435	0.47347979560499454	0.3592276511244425	0.8245818199015928	2.0591585840392423	0.7265161202660944	1.0	0.0	0.0	0.0	1.0	1.0	0.0	1.0	1.0	1.0	1.0	1.0	1.0	1.0	1.0	11.0	-55075.05374208191	0.0	0.0	77.0	-1360.664306238995
316780000	-56888.66406705583	-1434.6875839693964	-55453.97648308644	0.5106859159737368	2020.8290401114236	49.09305242699169	120.26926162802083	14.51161648291579	5.592887569827738	0.2953761520213627	0.17804978832915938	0.18832061267025213	0.3382534469792253	1.0210706129061862	0.7801046163719071	8.983425113063544E-4	0.7483985381647307	8.983425113063558E-4	0.7483985381647315	1.2968568573805674	0.09920623476612317	0.16828700220441423	0.2525602912114118	2.521950419657283	0.7025571571806102	0.5455205352534328	0.8499493814838497	0.8575782307392802	0.5820312734030926	0.7894517699696062	0.3902984564227868	0.8059538599029216	2.06398798228118	0.5497360312098151	1.0	1.0	0.0	1.0	1.0	1.0	0.0	1.0	0.0	1.0	0.0	1.0	1.0	1.0	1.0	11.0	-55088.58805538548	0.0	0.0	77.0	-1373.2150538081457
316790000	-56865.75344492537	-1449.8266762026635	-55415.92676872271	0.4901219161923784	2020.849604111205	49.92745668950207	144.77308235867042	14.866312728943347	5.055623953509063	0.29051057334715524	0.17912312990175158	0.19162359172875093	0.33874270502234166	0.9183035730587638	0.769949495058766	9.112204314818637E-4	0.8305743928097353	9.112204314818636E-4	0.8305743928097362	0.3679493224656605	0.09984287383460913	0.1576090107742818	1.0521890484865515	1.0760219888609246	0.6223343775904462	0.010288420561599423	0.7946786015981865	0.421838585342382	0.6226098020695866	0.19109761494809202	0.24022030403956476	0.8143367057658616	1.3212110388252978	0.127987815132968	1.0	1.0	0.0	0.0	1.0	1.0	1.0	1.0	1.0	1.0	0.0	1.0	1.0	1.0	1.0	12.0	-55059.61411697315	0.0	0.0	82.0	-1385.98738845539
316800000	-56885.03238520274	-1462.4066940881423	-55422.6256911146	0.4727140241035874	2020.8670120032937	49.4621971689694	132.331523777822	14.249376094992392	4.627804483230195	0.2929384540165439	0.1818847032631882	0.18868246512441667	0.3364943775958506	1.0857726569499193	0.7832632836875606	9.177525030866432E-4	0.7564351221095121	9.177525030866438E-4	0.7564351221095112	0.7321155602841036	0.08864693878116879	0.12165466127631326	1.6183499023294694	1.6675907225857527	1.5362444657019723	0.492792555577388	0.4081790070829445	0.4404210894743628	0.1649110524711646	0.41641427512291984	1.1023023157962533	1.282274795741392	1.8212673169471245	0.6600124924547487	1.0	1.0	1.0	0.0	1.0	1.0	0.0	1.0	1.0	0.0	1.0	1.0	1.0	1.0	1.0	12.0	-55060.941400612355	0.0	0.0	77.0	-1397.9121560925578
316810000	-56933.705114443044	-1479.2108507153985	-55454.49426372765	0.49767005534648995	2020.8420559720507	50.11313826302152	167.72200507422664	15.201109570916215	5.326055466930562	0.29038394623519576	0.18022365256177802	0.189957756440847	0.33943464476217855	0.5465421488134584	0.7123318333130112	8.900619899929934E-4	0.7466393533269192	8.900619899929911E-4	0.746639353326919	0.8782480007917778	0.27197728363358564	0.027902591799479314	0.8788070247180451	3.1610891987882233	1.5735344015326704	2.607654618576245	0.7827274004287067	1.7956223728785574	0.5751603342332143	1.353185778505798	1.0477770937778097	0.8733757632413395	2.375948626840792	1.223472070037398	1.0	0.0	0.0	0.0	1.0	1.0	0.0	1.0	0.0	1.0	0.0	1.0	1.0	1.0	1.0	9.0	-55089.02172378518	0.0	0.0	83.0	-1414.9384539647472
316820000	-56891.690269627245	-1470.0260285074648	-55421.66424111978	0.4853548395327463	2020.8543711878647	49.39779274611639	121.66973727977798	14.226259196214622	5.065122252890101	0.2893158641056892	0.18141549779483054	0.19167564550417776	0.33759299259530184	0.9915682544902279	0.7640449502787408	9.408986367379169E-4	0.8296299685816854	9.408986367379154E-4	0.8296299685816849	0.8271239675015323	1.475165725805013	0.2576815516474366	4.310124829829626	2.1298439241163853	0.6689183827362833	0.7663593686822929	0.43965553711916067	0.3465206358318129	0.24935138213612126	0.217354559837513	0.8391754082131938	0.8296195736779981	1.1305345042903194	0.506598816462043	1.0	0.0	0.0	0.0	1.0	1.0	0.0	1.0	1.0	1.0	0.0	1.0	1.0	1.0	1.0	10.0	-55057.57960933628	0.0	0.0	82.0	-1404.09654245006
316830000	-56893.63045083174	-1453.2774292367194	-55440.35302159502	0.44762704898147254	2020.8920989784158	48.64345183851566	144.84933877029928	15.150428159416622	4.845940935066144	0.2900725096831042	0.1826016971063643	0.19259984498557772	0.33472594822495316	0.6456983805754216	0.7372930852368904	9.447599188205519E-4	0.8685554466727776	9.447599188205524E-4	0.8685554466727797	0.9204734893364792	1.0673610504622082	1.1443692538046555	1.0347911284063864	1.9317283623295198	0.47952742656283726	0.443189874912096	0.2915141467017225	0.13264731703485963	0.026340692644968317	0.21594141909789816	0.7119189395109825	0.492657291160082	1.419494387877576	0.7408174923069863	1.0	0.0	0.0	0.0	1.0	1.0	0.0	1.0	0.0	1.0	1.0	1.0	1.0	1.0	1.0	10.0	-55067.793414485546	0.0	0.0	85.0	-1390.5602785325375
316840000	-56864.264767392684	-1435.5577408901543	-55428.70702650253	0.4753155695600335	2020.8644104578373	48.43606622006735	107.94513966098687	14.062622847935788	5.381918117688477	0.2931507484924956	0.17933762077609566	0.18975218639680178	0.33775944433460636	0.5632753495337484	0.7190297971920294	8.977167396486598E-4	0.7314207709108054	8.977167396486608E-4	0.731420770910806	0.38451290438296004	0.0970598102064132	0.3744846612449885	0.8072761582970592	2.4049696699157574	1.467653019357416	0.12005276939901934	0.6135367102714069	0.48475753564878415	0.8452524767128067	0.27210550356762314	0.6444119062605866	0.5763254006939111	1.7683024962847627	0.6944013618843885	1.0	0.0	0.0	0.0	1.0	1.0	0.0	1.0	1.0	1.0	1.0	1.0	1.0	1.0	1.0	11.0	-55054.71700847878	0.0	0.0	78.0	-1377.4087177052638
316850000	-56870.09674295908	-1451.5079377252785	-55418.588805233805	0.4671253805106199	2020.8726006468867	48.307677331046634	111.82002290184259	14.076078896549504	5.385351026542995	0.2902571539836902	0.17851608910746533	0.19346731257423752	0.33775944433460636	0.8237434299091422	0.7363118709366361	9.422997215424394E-4	0.7975350745475833	9.422997215424365E-4	0.7975350745475813	1.2161824989913481	1.718766073541318	1.6147925156991116	1.2408174923753184	3.4052920907283566	0.39765331432370393	0.049364306220866266	1.0863741899799466	0.9158524634976004	0.2698189833773881	0.7793047779578404	0.7383240473190801	0.5444744967277098	2.402663644281309	0.522046955857443	1.0	0.0	0.0	0.0	1.0	1.0	0.0	1.0	1.0	1.0	1.0	1.0	1.0	1.0	1.0	11.0	-55057.509770082506	0.0	0.0	80.0	-1384.3105166013074
316860000	-56827.59402565886	-1446.8959373065325	-55380.69808835233	0.47651698957398647	2020.8632090378233	48.435821499703685	122.89957640341972	14.574816998092928	5.310567025355991	0.2942856214272529	0.18310461557862542	0.1924494981273755	0.33016026486674555	0.97898261533822	0.7934926681060007	9.506232107544507E-4	0.7876035863756268	9.506232107544519E-4	0.7876035863756261	0.3863901936344398	0.5677561362015549	2.936634474370876	0.7722487043216327	1.6651131713646166	0.7061969669933169	0.3482949271510875	0.4168936295641481	0.23804282985391648	1.938545380139613	0.2861075602968621	0.22561560455866747	0.710616062762745	1.2410515977622814	0.3832669244466622	1.0	0.0	0.0	0.0	1.0	1.0	0.0	1.0	1.0	0.0	1.0	1.0	1.0	1.0	1.0	10.0	-55029.099418784936	0.0	0.0	76.0	-1385.9322699787867
316870000	-56837.72312369309	-1435.39339749193	-55402.32972620116	0.47391948034080167	2020.8658065470565	47.55884456789038	100.65362080521568	14.081620987950105	5.67208986485347	0.2920732110183197	0.17885066771479602	0.1945722614266177	0.3345038598402659	0.9209282422313868	0.7701975949561911	9.75718410692655E-4	0.9746863483243976	9.757184106926562E-4	0.9746863483243943	0.8075841301827524	2.427896359626812	1.7638703973570555	0.31301932965081214	1.0921435297843045	0.5966282150854919	1.4204695733069923	0.5385775140521579	0.244920283329437	0.3916593174035453	0.6635196506194452	0.5838152031117567	0.3946637129142134	1.2239836018654437	0.7648159152032908	1.0	0.0	0.0	0.0	1.0	1.0	0.0	1.0	1.0	1.0	1.0	1.0	1.0	1.0	1.0	11.0	-55062.90073481978	0.0	0.0	75.0	-1363.7694875501793
316880000	-56853.30550988038	-1425.5753648767104	-55427.73014500367	0.4928333037956486	2020.8468927236017	47.8035766700192	117.48996391371992	14.77729485404531	5.212033257130203	0.2897990246404927	0.18107656924753723	0.1921912218678726	0.3369331842440969	1.3221928497600066	0.7882632384003226	9.170531905677326E-4	0.8127900144734813	9.170531905677302E-4	0.8127900144734799	0.42998698592483303	0.8403987716923416	0.06193962971569893	0.43327078861500784	2.8762879330852202	1.550936212062743	0.5328200974444367	0.6652045220450685	0.35995308056679964	3.0778838429835034	0.4133535173258866	1.0389889304646371	1.3291234945757322	3.2044423464220007	1.519976017246866	1.0	0.0	0.0	0.0	1.0	1.0	0.0	1.0	1.0	0.0	1.0	1.0	1.0	1.0	1.0	10.0	-55068.989493514455	0.0	0.0	80.0	-1357.754766886649
316890000	-56890.41092605169	-1428.5199623158255	-55461.89096373587	0.48664697355055136	2020.8530790538468	48.14998302155321	129.76871012215545	14.75026160203905	4.977836835866964	0.29236050221332244	0.1794562642460243	0.1915583942449174	0.3366248392957353	0.8904955091685907	0.79550917381538	9.477943648030781E-4	0.7999542354039489	9.477943648030782E-4	0.7999542354039495	0.22775760277605356	2.29248659282084	0.5490302782212672	0.3223885460427888	1.7050945056841709	0.9301800853826895	0.7062232917553146	0.6903203579289204	0.6127724842188215	0.1572856415768719	0.3716022465842993	0.9070880769654911	1.148310273540579	2.336987605981423	0.158253157876318	1.0	0.0	0.0	1.0	1.0	1.0	0.0	1.0	1.0	1.0	1.0	1.0	1.0	1.0	1.0	12.0	-55093.32558231649	0.0	0.0	81.0	-1362.6242269467068
316900000	-56923.788180908356	-1466.7546926782143	-55457.03348823014	0.47506642394045656	2020.8646596034569	48.52669684497216	108.65864123107518	13.979873720566584	4.835768735512384	0.28870453128849666	0.18160414729044572	0.19305307936180977	0.33663824205924725	1.51938254296075	0.7823643346639512	9.070503679027613E-4	0.8813303853853715	9.070503679027634E-4	0.8813303853853728	0.9223601945615479	0.7907639481440913	0.10652242397870347	5.052576077889267	2.373961224144252	1.9035836266014547	0.4061640413973108	1.4551426021100076	0.5028726850290326	1.0402590998912509	0.8250141146601541	0.8998599314371848	0.6378468997118182	2.018902829797896	0.7675046353299783	1.0	0.0	0.0	0.0	1.0	1.0	0.0	1.0	1.0	0.0	1.0	1.0	1.0	1.0	1.0	10.0	-55084.542775201546	0.0	0.0	81.0	-1393.4146579606474
316910000	-56915.325452824894	-1463.040338592612	-55452.28511423228	0.46337200735424416	2020.876354020043	48.754572730770256	130.56363307141106	14.702173211055566	4.987170142094865	0.29440198650823257	0.1779876689558679	0.1938218841753264	0.3337884603605726	0.8728228972722801	0.7899775188388457	9.508533073857018E-4	0.8454325034865149	9.508533073857024E-4	0.8454325034865139	0.9663280924298496	1.0645057050677666	0.6345822105729223	1.0738717797114832	3.1314667345602185	3.360309645822079	0.17622630411942788	1.4523849126750723	0.8688681755829455	0.13367350083949842	0.4387204165912784	1.4887359235154438	1.4733329818730696	3.349691854012066	0.8070826161153533	1.0	0.0	1.0	0.0	1.0	1.0	0.0	1.0	1.0	1.0	1.0	1.0	1.0	1.0	1.0	12.0	-55064.75482999938	0.0	0.0	84.0	-1387.1453971454885
316920000	-56870.710976559705	-1437.9702166661027	-55432.740759893604	0.5213680491416065	2020.8183579782558	48.0088262653374	128.46161849227155	14.564439766155218	5.243507222979775	0.28900017379391996	0.18092758380769222	0.19309589372156646	0.33697634867682086	0.6983575217009168	0.7574963705574863	9.285326188781443E-4	0.9308555555410027	9.285326188781425E-4	0.9308555555410024	0.832140965456817	1.593160133641029	0.4234957998850194	0.9654272491150154	2.2188912757767874	1.2241985896426835	0.41143602837019855	0.817263634623602	0.13235136124462712	0.33532377262099144	0.2627582068262725	0.2842147829908739	0.9159883084479572	1.7870927491551432	0.06217849885657691	1.0	0.0	0.0	0.0	1.0	1.0	0.0	1.0	1.0	1.0	1.0	1.0	1.0	1.0	1.0	11.0	-55055.22095875267	0.0	0.0	92.0	-1369.3112862877365
316930000	-56872.503888268286	-1442.6935680381605	-55429.81032023013	0.4715493208278991	2020.8681767065693	47.99626552088085	86.86584378910162	13.363720840916264	4.901098942383952	0.2900318862728717	0.17813593500297514	0.19506359757154282	0.3367685811526098	1.1355973976601323	0.7983896987716955	9.361501772989246E-4	0.9303985578208599	9.361501772989242E-4	0.9303985578208613	1.42886658560428	1.3663229112050101	0.3559902998107255	2.4200372813780264	1.6367122831287395	1.2737007606235045	0.17809189853122276	1.0463744718148518	0.9801441009023756	0.25966241936119494	0.2338047433427899	1.9019056863302288	0.7366658306442229	1.3659641561992009	0.6705817523804438	1.0	0.0	0.0	0.0	1.0	1.0	0.0	1.0	0.0	1.0	1.0	1.0	1.0	1.0	1.0	10.0	-55059.92802805769	0.0	0.0	81.0	-1372.2610069295026
316940000	-56848.06915415335	-1426.6038330318838	-55421.46532112147	0.5212865366229056	2020.8184394907744	47.820713614269245	77.68632854706017	12.950319547376058	5.208632335327082	0.29387358794976315	0.18128377645500857	0.19045626885532504	0.33438636673990274	1.1747538338173953	0.7818820979111175	9.469698798159054E-4	0.8324033663368018	9.469698798159078E-4	0.8324033663368035	0.5628989331688145	1.4415427184894867	1.7240793868264297	1.2577958360107846	0.8163352736151623	0.6901029691755555	1.0504145760896635	0.3657253508628863	1.2024045368330973	0.162003924087001	0.2588131869190877	0.6018924684081352	0.4575649725603988	1.2617607781648708	0.3030011575388398	1.0	0.0	0.0	0.0	1.0	1.0	0.0	1.0	0.0	1.0	0.0	1.0	1.0	1.0	1.0	9.0	-55054.513835217054	0.0	0.0	82.0	-1366.701565734997
316950000	-56820.68292923856	-1413.9099630040673	-55406.772966234494	0.5190193211907485	2020.8207067062065	47.8802761595756	108.76811175388693	14.25801576810245	4.808059559216742	0.29275839934068526	0.1765735758082531	0.19168198605789472	0.3389860387931664	0.6839654013464833	0.7370853355611325	9.26389852799124E-4	0.7463699721481623	9.263898527991226E-4	0.7463699721481613	0.486163400026016	1.66810500690447	0.8696620727135347	0.24655733991124676	0.9562262110022967	0.32789822567642185	1.0147847682298134	0.4959108529318632	0.24683765246778172	0.31275766029891516	0.15731902904319883	0.3599977554398838	0.546072216167514	0.6578336898632146	0.15194853087065716	1.0	0.0	0.0	0.0	1.0	1.0	0.0	1.0	0.0	1.0	1.0	1.0	1.0	1.0	1.0	10.0	-55040.45872327313	0.0	0.0	82.0	-1360.5581410110503
316960000	-56825.676941082056	-1421.9443322777097	-55403.73260880435	0.49759806329346784	2020.8421279641038	47.42501397403135	107.48357045325135	14.112790954183948	4.8667402747704545	0.292821769176533	0.1762368332588918	0.19242482651882836	0.33851657104574634	0.5181800932371081	0.7365486273635983	9.698747486680819E-4	0.8776966963418658	9.698747486680782E-4	0.8776966963418643	0.48366501884032953	1.1419574204683092	0.2925416750707505	0.24148163168870923	0.9320962134119808	1.1766506544935438	0.021513672394569076	0.8773693653692435	0.14955363381399142	0.4007309143889276	0.5378302158618896	0.8533391705390194	0.45828680977301006	1.291057134191321	0.3183177961135421	1.0	0.0	0.0	0.0	1.0	1.0	0.0	1.0	1.0	1.0	0.0	1.0	1.0	1.0	1.0	10.0	-55049.30214610425	0.0	0.0	79.0	-1362.2682965164256
316970000	-56847.75728551546	-1409.7723759902804	-55437.98490952518	0.5306420156935954	2020.8090840117038	47.32283964294737	98.84606955727371	14.090547919988225	5.113997690256068	0.29283497886719	0.1848366251964373	0.18827853046280302	0.33404986547356913	0.8458070098431806	0.770098276681437	9.396912202659363E-4	0.7018915286487957	9.39691220265937E-4	0.7018915286487957	0.5093151208494036	0.030279711063573276	0.23272187979400571	1.6380150148291355	1.920689064433973	0.6288212846858072	1.579586202548108	0.6513979420940319	0.9853785641041614	0.2563566375477432	0.12344282930084105	1.1697744873987632	0.8282521542038815	1.805503598002588	0.2779050359078478	1.0	0.0	1.0	0.0	1.0	1.0	0.0	1.0	0.0	1.0	1.0	1.0	1.0	1.0	1.0	11.0	-55064.114094572746	0.0	0.0	80.0	-1352.3569075851037
316980000	-56852.95679499876	-1424.809187565382	-55428.14760743338	0.5216355263670507	2020.8180905010302	47.740193318249574	99.3870009488191	13.881887891796243	4.947229908699285	0.29242242405559776	0.17822633428439408	0.19067177017704112	0.33867947148296645	0.7714566893006605	0.7538649397618216	9.338958362994077E-4	0.844699016931776	9.338958362994084E-4	0.8446990169317763	0.5863768674710071	2.4074908194297566	0.023909207277272287	1.0012862755179075	2.220253628390474	0.8641041367758436	0.8831284415825037	0.9960255661328485	2.531897374234127	0.311257842791046	0.6870758452455891	1.0390311331799462	1.1359755026062786	3.9594479662913673	0.8481409535600987	1.0	0.0	0.0	0.0	1.0	1.0	0.0	1.0	0.0	1.0	0.0	1.0	1.0	1.0	1.0	9.0	-55067.034486507495	0.0	0.0	79.0	-1357.662716974046
316990000	-56837.98351498576	-1394.9780985467994	-55443.00541643896	0.5184402047502051	2020.821285822647	46.669304725971145	101.66760252000728	14.440091547096218	4.539505305342738	0.2912467835421341	0.17991804725634386	0.19100493355605153	0.3378302356454699	0.5656392616420873	0.7153682585537631	9.610850760751246E-4	0.6825344870613551	9.610850760751261E-4	0.6825344870613552	0.77857356175338	1.0274372018192988	0.018894625279139713	0.27911193403274964	1.050139550401846	0.6877549649921346	1.2919890155691003	0.6739395754724706	1.4406819075258703	0.12153953387394838	0.28886665661482575	1.0325751423672647	0.40103278791404107	0.8532698145108889	0.26138431957273395	1.0	0.0	0.0	0.0	1.0	1.0	0.0	1.0	0.0	1.0	1.0	1.0	1.0	1.0	1.0	10.0	-55059.18128915463	0.0	0.0	82.0	-1344.2117838313059
317000000	-56840.262588407975	-1415.555848100881	-55424.7067403071	0.5445917557462172	2020.795134271651	47.41154413627362	108.74779674023013	14.499027801174933	5.354144440804653	0.29385913676114817	0.18194668840685774	0.1912480176418832	0.3329461571901103	0.4840751671250847	0.6694576512695672	9.529425112152275E-4	0.8524954211687524	9.529425112152297E-4	0.8524954211687527	0.6639002078303794	0.25556848510896263	3.67518084504077	0.17095030959407664	2.184132639805678	1.115376789285981	0.7288739517005727	0.8836450141612374	0.27199506687333275	0.6594358218462574	1.8790100442552753	1.805205121299647	1.240608973522773	1.755243548574875	1.4107527331953742	1.0	0.0	0.0	0.0	1.0	1.0	0.0	1.0	1.0	1.0	0.0	1.0	1.0	1.0	1.0	10.0	-55055.28189564398	0.0	0.0	81.0	-1347.4961169554867
317010000	-56832.66964445187	-1432.1962861067361	-55400.47335834513	0.49689309666197246	2020.8428329307353	48.05631889430751	114.1800137342145	14.347670311627457	5.346663447752057	0.28928326766898854	0.18128469267710032	0.19191342752454524	0.3375186121293653	0.5597091709910533	0.7176567134426419	9.086390498964103E-4	0.7636422056277177	9.086390498964128E-4	0.7636422056277207	1.0679065864905808	0.7891891781178866	0.5247185249129084	2.0737477183276827	2.4954124137690616	1.4538857025401113	1.7286693316030237	0.8075564130710544	0.25063609632702477	1.3917380730505442	0.3957307667017545	1.2790728833355078	0.9541334440735725	2.8222451484181597	0.39449227158673167	1.0	0.0	1.0	0.0	1.0	1.0	0.0	1.0	1.0	1.0	0.0	1.0	1.0	1.0	1.0	11.0	-55028.32002571572	0.0	0.0	79.0	-1365.8346115727622
317020000	-56844.721071727734	-1418.117459337095	-55426.60361239064	0.48751371986616326	2020.852212307531	47.28707667062219	112.4716111495379	14.430296139670423	5.911864713433785	0.29073971338965826	0.18060622707023502	0.1923339307663573	0.33632012877374884	0.47119311032961486	0.6875723508222722	9.76776816201478E-4	0.7787198693254919	9.767768162014768E-4	0.7787198693254936	0.5213947643075393	0.22948412576607527	0.616365413610545	0.7574163530079614	0.8095448979455989	0.6627398360659875	1.2360603038331486	1.2307302128372066	0.4606043270286664	0.874720479172102	0.5857128580809318	1.0617459140208458	0.5902639186659637	2.2158612555539414	0.5996765489966455	1.0	1.0	1.0	0.0	1.0	1.0	0.0	1.0	1.0	1.0	0.0	1.0	1.0	1.0	1.0	12.0	-55062.54032122182	0.0	0.0	75.0	-1355.3208335309826
317030000	-56822.212661444	-1420.3065939520043	-55401.906067492	0.5071253992561445	2020.832600628141	47.80199163660759	136.15859092130944	15.215583810947692	5.183750335980675	0.2910165065881046	0.1796984392358864	0.1944097260673945	0.334875328108614	0.5506041168607372	0.7336353285063913	9.260797925168797E-4	0.7228055156180518	9.260797925168785E-4	0.7228055156180514	0.4107149737542144	1.9445118680597167	0.4202048238714176	0.21127273071029384	1.6451373896005186	1.2962894081214456	0.9307491710432833	0.9968435903961811	0.5959744043098876	0.7205942107900762	0.29266763425871856	0.9999232014318523	0.9334009414970771	2.1212486057623074	0.49533942838839384	1.0	0.0	1.0	0.0	1.0	1.0	0.0	1.0	1.0	1.0	0.0	1.0	1.0	1.0	1.0	11.0	-55041.44825744344	0.0	0.0	73.0	-1360.4078195234504
317040000	-56812.6361397445	-1422.3309310219986	-55390.3052087225	0.47341767368468846	2020.8663083537126	47.72228830718086	136.89555785829293	15.351408501913674	4.744253196381865	0.29217768247024306	0.1782330508969646	0.1918290295596539	0.33776023707313796	1.1158100067219061	0.7871202006126837	9.464803182105392E-4	0.7764904540623652	9.464803182105387E-4	0.7764904540623664	1.135700320432247	0.39397536765058105	0.5793401504389739	0.4432699389182046	2.9264490649907415	1.6876860928914572	0.18178437706800918	0.7511616260467894	0.4219184899453857	1.4503478234681426	0.7458343262357877	0.35001503953054525	0.9087711221365039	2.4604262960050742	0.8833703896419418	1.0	0.0	1.0	1.0	1.0	1.0	0.0	1.0	1.0	1.0	1.0	1.0	1.0	1.0	1.0	13.0	-55024.24144068431	0.0	0.0	73.0	-1352.813103439296
317050000	-56828.29139969432	-1420.3338249245178	-55407.957574769796	0.5121298741333854	2020.827596153264	47.6031207739572	124.73775849537007	14.57800923133784	4.9678721937396935	0.2959709685007219	0.17643070657004206	0.19474222441906122	0.3328561005101743	0.7331135648044969	0.783422404349585	9.325746469596296E-4	0.883362063538329	9.325746469596299E-4	0.8833620635383305	1.3715865820503403	0.12767528907558495	0.9643076291352907	0.2185087449698189	1.3059349333483554	1.79007170453673	0.025348096540435912	0.5332301505385977	0.6874724402571777	1.1346085061276696	0.3012778611584281	0.7003286921259911	0.945570378468163	2.086253366895666	0.7651438597305397	1.0	0.0	1.0	1.0	1.0	1.0	1.0	1.0	1.0	1.0	1.0	1.0	1.0	1.0	1.0	14.0	-55036.81168510788	0.0	0.0	77.0	-1346.3573553289768
317060000	-56839.381197233044	-1424.4354459368442	-55414.945751296196	0.4608151451933279	2020.878910882204	47.99923224123326	126.49606332329465	14.734742807915756	5.276731355481043	0.29351703550223407	0.18106251126362338	0.1911369528468995	0.3342835003872426	0.6497302874194036	0.756272888321307	9.236802689042277E-4	0.809647800160183	9.236802689042274E-4	0.8096478001601831	1.3293441502739887	2.1362612496363713	1.273581028785042	3.346889784422611	2.002582788989509	1.1296089453039924	2.1009206689304296	1.5316465689645455	0.3156960099559159	0.7192995402481474	1.2789978516790097	0.43333868329489544	0.909866393690483	2.802395166197912	0.543177963048471	1.0	0.0	1.0	0.0	1.0	1.0	0.0	1.0	1.0	1.0	1.0	1.0	1.0	1.0	1.0	12.0	-55045.10022764702	0.0	0.0	76.0	-1349.8748549440675
317070000	-56865.49677527742	-1428.989979336063	-55436.50679594136	0.48243479755805585	2020.8572912298393	47.938249904698786	95.84299862149963	13.936313615296552	5.547205802410725	0.291559746661677	0.1789921361065469	0.19210361096344739	0.33734450626832824	0.5626459867505724	0.7141196599186285	9.91655842751937E-4	0.7054170819892842	9.916558427519383E-4	0.7054170819892865	0.4649728172665251	0.3847969652154939	0.4729412917768063	1.9516639909864433	1.5925017189416026	0.46978321574833015	0.29203220896227267	0.9618506494857261	0.9293214417601103	0.8843025448679296	0.3295078157713565	1.1293192821848552	0.9401990122093787	2.8293555139559454	0.7789244789372236	1.0	1.0	1.0	0.0	1.0	1.0	0.0	1.0	1.0	1.0	1.0	1.0	1.0	1.0	1.0	13.0	-55056.691150235616	0.0	0.0	76.0	-1364.927494612668
317080000	-56850.829990793165	-1410.1016394808191	-55440.72835131235	0.49649872058851013	2020.8432273068088	47.08478734047998	106.43574781729657	14.191912754275041	5.029180290421127	0.2931855281085267	0.17930699011107448	0.19188602140308628	0.33562146037731205	0.9074691520617203	0.7878399649723073	9.64286760082246E-4	0.7009098538676727	9.64286760082248E-4	0.7009098538676745	0.609423209460873	0.10064974844113353	0.1980208157684103	1.115468068636485	1.2630851112838264	0.9878508307823718	0.2998647643712801	0.5265567037778384	0.36398748395808894	0.9227734834562371	0.5003937971674295	1.023811426065038	0.6647702605246174	2.2556579114463466	0.7108380812408034	1.0	1.0	1.0	0.0	1.0	1.0	0.0	1.0	1.0	1.0	0.0	1.0	1.0	1.0	1.0	12.0	-55051.071359422676	0.0	0.0	82.0	-1351.5046066978434
317090000	-56864.48677030768	-1419.1088283103998	-55445.377941997285	0.5166864338805689	2020.8230395935168	47.77896696500908	105.15566512650847	14.494020284292509	5.172343117916866	0.2922778478536681	0.18069202454106653	0.19258032390294394	0.33444980370232097	0.5325748946778752	0.6832475005192642	9.515042157283718E-4	0.9723355199363621	9.515042157283752E-4	0.9723355199363639	0.4638361942409471	3.1526508279089125	0.09924369080608199	0.6501130567121551	0.6199098697528863	0.5814347327975237	0.15223779967126452	0.5320666403122802	0.24597417621293874	0.665918369985697	0.4937557124449543	0.38021176487412606	0.9649272266218362	0.9594640587913257	0.7992655202311911	1.0	0.0	1.0	0.0	1.0	1.0	0.0	1.0	1.0	1.0	0.0	1.0	1.0	1.0	0.0	10.0	-55060.867176435306	0.0	0.0	91.0	-1352.8727884822044
317100000	-56844.3825379056	-1427.9186991031877	-55416.46383880241	0.49474245645299514	2020.8449835709444	48.63521475287791	125.00700337191273	14.661562499804209	4.933570584790978	0.293379453667837	0.18006910007039784	0.1918396277282579	0.33471181853350684	0.9305350414125306	0.7697868058297371	9.033881410977493E-4	0.8841351540726778	9.033881410977484E-4	0.8841351540726793	0.7290220916204513	0.9349937279512983	0.45425244935001025	0.03030710123165779	0.8955615628674342	0.8583702723624475	0.7856746246341035	0.5336923327044992	0.42491659059334674	1.2641726119100756	0.3942916589389998	0.8222185331523678	0.8127522274370383	1.4040727525138055	2.0027533095966543	1.0	0.0	0.0	0.0	1.0	1.0	0.0	1.0	1.0	1.0	1.0	1.0	1.0	1.0	0.0	10.0	-55040.21236086377	0.0	0.0	85.0	-1362.7056110855383
317110000	-56879.77300101267	-1410.0724651658668	-55469.7005358468	0.5303088395283628	2020.809417187869	48.15313880462609	105.3433250691384	14.07407874055337	5.3118117902787745	0.292046169171981	0.1827093345101158	0.19053336813263572	0.33471112818526705	0.6062111578472407	0.7290479143676579	9.64572420557481E-4	0.6837052633010949	9.645724205574861E-4	0.6837052633010976	1.0572611399246314	0.2453956506117896	0.5838070045096942	0.4155726923344713	1.4474931584508866	0.4908322322503896	2.852452322535613	0.9184418680364627	1.0931718001082913	0.9801159912333165	0.6975301363779031	0.44594164052482255	1.042248136969917	2.3133993348309296	0.5578234520264421	1.0	1.0	1.0	1.0	1.0	1.0	0.0	1.0	1.0	1.0	0.0	1.0	1.0	1.0	1.0	13.0	-55084.28691960848	0.0	0.0	76.0	-1346.0712733735288
317120000	-56870.474426196226	-1436.050358945407	-55434.42406725082	0.5376912337932548	2020.802034793604	48.72043253976107	106.06101922066051	14.177586359902623	5.027396838158537	0.292112606320385	0.18047925983695826	0.19124601083678366	0.3361621230058726	1.1051838247880383	0.7954878488582593	9.227680226052428E-4	0.8473619544147895	9.227680226052428E-4	0.8473619544147889	0.5348196375973129	0.6440807993839964	0.10975939816547585	0.09590223127901282	1.0022236732853	0.46187613331494454	0.9994262953744728	0.892476431529567	0.38475906985346087	0.6588635800688515	0.7174750830311523	0.488522528215673	0.7585428777566475	1.9015651378442073	0.21358091720815678	1.0	0.0	0.0	0.0	1.0	1.0	0.0	1.0	1.0	1.0	1.0	1.0	1.0	1.0	1.0	11.0	-55072.90465849191	0.0	0.0	77.0	-1372.6943126909405
317130000	-56917.78687244007	-1468.51152567287	-55449.2753467672	0.480643965819308	2020.859082061578	49.90250618054942	124.60328359722628	14.310428026560789	5.068804897582889	0.29598860720672676	0.17828137326450816	0.19133826596759643	0.3343917535611682	0.7658513122159457	0.758318380707255	9.476780630449059E-4	0.9272838910495419	9.476780630449068E-4	0.9272838910495412	0.5433450314605034	0.7450313555377284	0.2510890092536774	0.09911246128589116	0.5071748711098883	0.933227048683453	2.2310021436819323	0.42318922853254776	0.3244576865121188	0.7611170119707449	0.436875837652715	0.9400652704805808	0.3962191923013031	0.9643962467819779	0.46303044099460133	1.0	0.0	1.0	0.0	1.0	1.0	0.0	1.0	1.0	1.0	0.0	1.0	1.0	1.0	1.0	11.0	-55080.781536532726	0.0	0.0	80.0	-1400.481755522973
317140000	-56964.50696136564	-1461.5447426768444	-55502.962218688794	0.4872061211177857	2020.8525199062794	50.12077810144765	166.0135576578557	15.356287095144262	5.108241409103434	0.293528813623635	0.17961617763462165	0.1909384867742465	0.33591652196749644	0.7389140296810887	0.7551855772809803	9.226204995084994E-4	0.780096287195846	9.226204995085005E-4	0.7800962871958472	1.2222535016882856	0.08714651613394811	0.8186613669936221	0.04602325708835981	0.5472756840030387	1.1934398252262808	2.893021844912469	0.5839259640887916	1.3382119315366343	0.6063950066516303	1.8369263871808585	1.533553089342693	2.14351389043704	3.467710946923654	0.8128958776002534	1.0	0.0	1.0	1.0	1.0	1.0	0.0	1.0	1.0	1.0	0.0	1.0	1.0	1.0	1.0	12.0	-55107.10078787005	0.0	0.0	85.0	-1389.0999092926577
317150000	-56902.992264045504	-1439.7387396669694	-55463.25352437853	0.4843653629413703	2020.855360664456	49.693450055732406	148.94016535977005	15.170640586302952	5.0438739694885575	0.2898239167107477	0.17966837666911312	0.19351645957384536	0.3369912470462934	0.6923354113280549	0.7564433558935224	9.209249855084123E-4	0.8633126147223048	9.209249855084123E-4	0.8633126147223044	0.4583938516844209	0.17491293418468007	1.6127035404170855	0.45236983319780083	0.8070631246954715	0.6254413068129625	0.1405325306441186	0.9223983687538883	0.6342699780292559	0.3766200785100769	2.0139186067350217	0.3527025863965013	0.7991859697374318	1.2742567930204647	0.8442378799062862	1.0	1.0	0.0	0.0	1.0	1.0	0.0	1.0	1.0	1.0	0.0	1.0	1.0	1.0	1.0	11.0	-55082.36995988299	0.0	0.0	81.0	-1373.6126542949737
317160000	-56909.97411456047	-1435.5923266731372	-55474.38178788733	0.5093351808314703	2020.830390846566	50.00939280747689	154.1529388008751	15.505763330381921	5.263594015610073	0.2927552651542799	0.17743320906652046	0.19000761946325428	0.339803906315945	0.7870760449346872	0.741700084867414	9.469212559897688E-4	0.5989146105216155	9.469212559897705E-4	0.5989146105216165	1.4781092374410627	1.0140155305477574	0.36610427154781333	0.3024381696220037	0.8951402924657746	1.2118807919898216	1.5486346889050635	0.38361132814790766	0.751258305634068	0.7924231030910714	1.7971863642077837	0.4590794809771589	1.2070223101239692	2.2397849735959405	0.6761481193177177	1.0	0.0	1.0	1.0	1.0	1.0	0.0	1.0	1.0	1.0	0.0	1.0	1.0	1.0	1.0	12.0	-55083.57652108938	0.0	0.0	78.0	-1376.368288613646
317170000	-56918.24767822276	-1427.866136425504	-55490.38154179726	0.5040693157975619	2020.8356567115998	48.614802098085136	135.7376444415717	15.271162393753336	4.932305217702245	0.2873593364412936	0.1802112629283637	0.18530810981872756	0.34712129081161486	1.2969622885917955	0.8040819514310588	9.209951661565976E-4	0.8761178072920205	9.209951661565985E-4	0.8761178072920214	0.7994099528846483	0.2856062864350036	0.7050669828229856	0.6284264797037589	1.05203064613303	0.24832574310385847	0.2784038362182855	0.4784119794991407	0.7270809199540732	0.5748304906440658	0.7042995455838639	0.4459150020170647	0.8630499241632654	1.6166493175776018	0.3460221012313069	1.0	1.0	1.0	0.0	1.0	1.0	0.0	1.0	1.0	1.0	1.0	1.0	1.0	1.0	1.0	13.0	-55117.06064159234	0.0	0.0	73.0	-1357.9211248662034
317180000	-56870.27779096288	-1409.3965153107247	-55460.88127565215	0.5041233970633693	2020.835602630334	47.54213256848383	108.45219707101629	14.237022282643602	4.929641981806387	0.2923969784427961	0.17811708984224103	0.19264364212577692	0.33684228958918566	0.7733759031597677	0.7613085931369393	9.587367535881129E-4	0.7637611058446737	9.587367535881117E-4	0.7637611058446729	1.4411909904224032	0.783795052081701	0.5138841055939818	1.4664351592280667	1.256140903741037	0.6165687462608522	2.0610268692573386	0.630003192382114	0.8185302690065516	0.7939992391710367	0.7065705619293402	0.2502303688365105	0.5716643034993892	1.6638988333048441	1.4030567143797263	1.0	0.0	1.0	0.0	1.0	1.0	0.0	1.0	1.0	1.0	1.0	1.0	1.0	1.0	1.0	12.0	-55087.417810977735	0.0	0.0	78.0	-1344.2955956471817
317190000	-56857.100499594504	-1413.207804754621	-55443.89269483988	0.49573671845525397	2020.8439893089421	47.52844232349299	120.48229788208823	14.698106704990327	5.134712636765733	0.29821287574879873	0.17874428516148036	0.19198113889246193	0.3310617001972587	0.7876191098755327	0.7421594843254522	9.374886671905974E-4	0.856740475392065	9.374886671905949E-4	0.8567404753920653	0.6764629234263637	0.12964260325417448	0.2805340537279476	0.23208945542916998	1.0492916409508497	0.2816747549487853	0.15004586423008098	0.4167950650512951	0.4808740755252296	0.2844194176264946	0.2955515591028857	0.07422478106116942	0.31647378732817943	0.8111023997991389	0.6690735819493551	1.0	1.0	1.0	0.0	1.0	1.0	0.0	1.0	1.0	1.0	1.0	1.0	1.0	1.0	1.0	13.0	-55067.5325787767	0.0	0.0	77.0	-1349.8282703522912
317200000	-56875.99420315072	-1419.4698992581953	-55456.524303892525	0.49694853935773453	2020.8427774880395	47.72450780468904	111.82033225056131	14.03780930121948	4.978698266879062	0.2904011819131373	0.17699030692861117	0.19569473058446035	0.3369137805737909	1.5454929777735367	0.7945631753189663	9.558377637098537E-4	0.7860649917990339	9.558377637098561E-4	0.7860649917990331	0.5533060779070716	3.6344484211806494	0.6224841025508213	0.6237024913820628	0.7123390478618585	0.5207470770920368	0.2909944865649695	0.5288132677688703	0.17241584247705327	0.6564655238317485	1.1016759850187123	0.5980392911403639	0.37569854184665513	0.9611334677165345	1.126044192290805	1.0	0.0	1.0	0.0	1.0	1.0	0.0	1.0	1.0	1.0	0.0	1.0	1.0	1.0	1.0	11.0	-55081.67532157631	0.0	0.0	80.0	-1356.3773474077566
317210000	-56859.570541886336	-1408.2970601381298	-55451.273481748205	0.5080503680488315	2020.8316756593485	47.67758620555948	132.71404103456177	15.100217320882695	4.839801334261263	0.2923524818269189	0.18364555349293069	0.19050248017475427	0.3334994845053959	1.1026562712457086	0.7775492822226614	9.43667296175935E-4	0.6865386160187598	9.436672961759361E-4	0.6865386160187599	1.1189196666897447	0.2690496075848444	0.4214599449620092	0.8107786747704085	1.5522614251849371	1.0380071712429442	2.1643754861037747	0.42276844391217483	0.5069988283585638	1.502022140471688	1.1564891109342605	0.4644751294344456	0.44015211891274064	1.9484541297906999	2.074884933625152	1.0	1.0	1.0	0.0	1.0	1.0	0.0	1.0	1.0	1.0	0.0	1.0	1.0	1.0	1.0	12.0	-55051.828947804825	0.0	0.0	82.0	-1345.071297069537
317220000	-56858.93846197133	-1423.8188374825695	-55435.11962448876	0.48112910586242075	2020.8585969215349	47.88339570216671	93.27082692908559	13.715942861302905	5.1562321681346335	0.2910977726915742	0.17999272143388206	0.18768217184186373	0.3412273340326798	0.9223883137899952	0.7873842910650166	9.942723667300144E-4	0.8570286989738626	9.94272366730013E-4	0.8570286989738636	1.4610402896750943	0.14835845992418425	0.4325933685002181	1.3881941469157357	1.3287029810482929	1.1980149627910672	0.8455138802851795	0.5448408665231955	0.9356012493197795	1.8089375154131335	0.6271058321022154	1.155993520202644	0.8838001161254845	1.6934103061796721	0.7412718330235392	1.0	1.0	1.0	0.0	1.0	1.0	0.0	1.0	1.0	1.0	1.0	1.0	1.0	1.0	1.0	13.0	-55033.03677082397	0.0	0.0	83.0	-1351.070216183985
317230000	-56856.41599505824	-1417.6883823963935	-55438.727612661845	0.4905708558073876	2020.84915517159	47.926643571514326	110.39465932424116	14.62453224976974	5.539807972511963	0.28953241838500277	0.17943910462242685	0.1962674461319993	0.334761030860571	1.167390545575529	0.8096088485440702	9.538127469538737E-4	0.9897726555789025	9.538127469538727E-4	0.9897726555789028	1.143982215503634	0.4902839403396786	0.4165780958102586	0.10780771299546313	1.577138391708543	0.5152787782173359	0.7207200911000645	0.6285246611062393	0.34043569460447803	0.7654451671811215	0.33764195976680234	1.600981849489103	0.5313517604842586	1.2409404508662405	1.8152299156600835	1.0	0.0	1.0	0.0	1.0	1.0	0.0	1.0	1.0	1.0	0.0	1.0	1.0	1.0	1.0	11.0	-55040.41908961268	0.0	0.0	84.0	-1345.4181439666906
317240000	-56878.79784203658	-1413.819256926933	-55464.97858510965	0.47550288177139466	2020.8642231456258	47.317339164609805	121.11009220394862	15.167831152343833	5.30289341310332	0.29330949956450947	0.18224645266737052	0.187974795527068	0.33646925224105184	1.4403281055100738	0.8061690410575116	9.470884984629931E-4	0.9747671118242887	9.470884984629928E-4	0.9747671118242878	1.8556614736280455	0.8722113416389968	1.7023877779028198	1.4071457666021312	2.504536566613741	0.8596039227231244	1.5704692704406564	1.0198105704371145	0.017172749077783513	2.1840212482454215	0.4425640662489758	0.44139711201352155	0.33977950934249224	2.09927496562653	1.2932091556585108	1.0	0.0	0.0	0.0	1.0	1.0	0.0	1.0	1.0	1.0	1.0	1.0	1.0	1.0	1.0	11.0	-55051.14629450096	0.0	0.0	92.0	-1335.9055148794155
317250000	-56838.07916290759	-1407.8427144477187	-55430.23644845987	0.5058118340782477	2020.833914193319	47.21007716495466	102.12822753350022	14.263868054891505	4.887032172439384	0.2977276754130145	0.1780444819349068	0.19197401167848907	0.33225383097358946	0.9118295952011806	0.7235645478716064	9.566600838618025E-4	0.8277345069935336	9.566600838618011E-4	0.8277345069935338	0.7438669147848169	0.2831765477355527	2.8138862577174546	0.613628892269099	1.7366989352691389	1.1729503131612382	0.9379731782112983	0.8184265286942523	0.643377081027833	0.4152578690230484	0.3785747156334487	0.5889638117234849	0.47329647016732795	2.468642750210345	0.5877367803761111	1.0	0.0	0.0	0.0	1.0	1.0	0.0	1.0	0.0	1.0	1.0	1.0	1.0	1.0	1.0	10.0	-55029.33516291994	0.0	0.0	91.0	-1344.4975959373933
317260000	-56850.01814152392	-1419.789616348677	-55430.22852517524	0.46985210872073846	2020.8698739186766	47.272380779862985	134.4234293238443	15.196645120592088	5.535935974122907	0.2894692124157428	0.18061588230282402	0.1940132409791467	0.3359016643022862	1.0881983170749316	0.7664462023817734	9.577823874333891E-4	0.9812816379303326	9.577823874333908E-4	0.9812816379303335	0.6050054797526594	1.666700546377319	4.877449967106922	0.14876987547414272	0.959823777035644	1.1760192138147647	1.480453442973592	0.5573356618036155	0.16693833026786223	0.7546098714066617	0.5804241839354586	0.2597228822644874	0.538783667661917	0.9051394585997444	0.23423531442832027	1.0	0.0	0.0	0.0	1.0	1.0	0.0	1.0	1.0	1.0	0.0	1.0	1.0	1.0	1.0	10.0	-55028.14905449874	0.0	0.0	87.0	-1348.0017245191013
317270000	-56863.444428414085	-1400.4590358832822	-55462.985392530805	0.5129835509544933	2020.8267424764429	47.39110075647365	141.40531678819414	15.483724899279672	4.98565466888692	0.2900830242840597	0.18107704549339293	0.19395598546849585	0.33488394475405125	0.8324418235345099	0.755442244902541	9.689733253741571E-4	0.7853490196604642	9.689733253741592E-4	0.7853490196604663	0.9701938499406783	1.3952931368751016	0.583929864903615	0.4282088014912743	2.03229911675671	1.320174981198899	0.469118121548485	1.409223200714274	0.33028878684012536	0.8276407928891611	1.00821149840802	1.239027014283654	0.70339652357715	2.349734534692906	1.1554478467812364	1.0	0.0	0.0	1.0	1.0	1.0	0.0	1.0	1.0	1.0	1.0	1.0	1.0	1.0	1.0	12.0	-55052.00081367376	0.0	0.0	87.0	-1332.7781098939258
317280000	-56873.061213590314	-1403.5243346604411	-55469.53687892987	0.5061622613308397	2020.8335637660664	47.132563116873506	106.8469137933024	14.342610115715505	4.868467848173721	0.28993896072160164	0.17964215187155327	0.19385155103785795	0.33656733636898684	1.1798431011230444	0.8073167660332987	9.449905450626014E-4	0.8771418206126509	9.449905450626013E-4	0.877141820612649	0.7129488513289235	0.7068321189493437	0.6593267832369709	0.01924122990592355	1.9857733563256121	1.5552019990655275	1.132650602228968	0.8015321438077347	0.5357201402264787	1.1089555024792528	0.8639212045658387	0.5067132660438538	1.154829866329844	1.314372293131088	1.1198571856751889	1.0	0.0	1.0	0.0	1.0	1.0	0.0	1.0	1.0	1.0	1.0	1.0	1.0	1.0	1.0	12.0	-55074.93503590758	0.0	0.0	81.0	-1333.3360068941438
317290000	-56863.93613531206	-1403.0913957123023	-55460.84473959976	0.46554560678058093	2020.8741804206168	46.395404406802605	87.80550359348629	13.650518099016741	5.156351335907229	0.29380801833716363	0.18001427296947564	0.18910890223288418	0.33706880646047627	1.1527175171192858	0.7777555742585109	9.332051773323031E-4	0.8724393116527819	9.332051773323013E-4	0.8724393116527819	0.3186009499054858	0.45821182615055506	0.2968721622181332	0.014904609150399453	1.743478931125922	0.9666478476269826	1.3364941553093372	1.2185294409596612	0.42147691130086556	2.6087683142879547	0.6662882234506355	0.4055862058162585	1.3355479684043088	2.473538695779657	0.7158813335255637	1.0	0.0	1.0	1.0	1.0	1.0	0.0	1.0	1.0	1.0	1.0	1.0	1.0	1.0	1.0	13.0	-55080.00885671122	0.0	0.0	83.0	-1330.691247221791
317300000	-56892.57525235535	-1413.9883049220703	-55478.58694743328	0.4673485851854756	2020.872377442212	46.49587296852923	129.16041269225198	15.137434096482934	5.8939394914855585	0.29259093899754124	0.17987646109016484	0.19446891688643272	0.3330636830258609	0.7251951758603333	0.7437513101068104	9.828878121549045E-4	1.0648658060906955	9.82887812154901E-4	1.0648658060906933	0.9112112562889841	1.0140776282331432	0.13550174458501993	1.7413194257386877	3.3197959557730186	2.349319546532474	1.14084761880311	1.4250178474553108	0.3917144190168266	1.4101726863821649	1.9575555726508764	1.8473083149092613	2.2733464358997866	2.129380689405931	1.4337342207843786	1.0	0.0	1.0	0.0	1.0	1.0	0.0	1.0	1.0	1.0	1.0	1.0	1.0	1.0	1.0	12.0	-55067.996562860535	0.0	0.0	93.0	-1326.6614187239675
317310000	-56864.45822057349	-1403.3382002553094	-55461.12002031818	0.5192319134943308	2020.820494113903	46.96656932041961	110.4805359147862	14.54881829749684	5.373332578839479	0.29335204840773266	0.17559168186641105	0.1939997130706145	0.3370565566552416	0.7167320910914936	0.7237981846284157	9.898356452375506E-4	0.9467240828746205	9.898356452375475E-4	0.9467240828746192	0.48565128520384215	0.22331738268798762	0.6542214941515969	2.70761225435988	1.3430120040986735	2.1872854670263346	2.2598925757589177	1.302882525584996	0.3393242402994066	1.5106561531253235	0.3548075753906442	0.6789475992773174	0.6596337441834343	0.969707795720889	1.0121197168903444	1.0	1.0	0.0	0.0	1.0	1.0	0.0	1.0	1.0	1.0	1.0	1.0	1.0	1.0	1.0	12.0	-55045.6085358394	0.0	0.0	92.0	-1328.2284354520843
317320000	-56847.81049175097	-1370.4039173983786	-55477.40657435259	0.4399697429000884	2020.8997562844972	45.97719514833713	123.45088410265905	15.15482952161912	5.470388297542698	0.28852163224361344	0.18059687775232913	0.1938777805773458	0.3370037094267115	0.8416661056833609	0.7724395931367529	9.516979786173546E-4	0.723375921104503	9.516979786173574E-4	0.7233759211045047	0.22913890708127063	0.15355103176559529	1.9582303429897425	0.1093357713916223	0.8736147887452477	0.47932295315950574	0.3761556953244021	0.41628300015481745	0.4025875679812809	0.3052457790333435	0.88211642664311	0.4257411761152142	0.43623739930429845	0.36134325160650244	0.38479655282351816	1.0	1.0	0.0	0.0	1.0	1.0	0.0	1.0	1.0	1.0	1.0	1.0	1.0	1.0	1.0	12.0	-55043.68274118057	0.0	0.0	88.0	-1315.1262609653386
317330000	-56861.388853659315	-1400.5036241320795	-55460.88522952724	0.4526384211846285	2020.8870876062126	46.806740705217265	98.81824810759318	14.266535837464215	5.117571345183036	0.29035688805848364	0.17963215761600182	0.19094692657652199	0.3390640277489925	0.6302661910174253	0.7588128831228621	9.849075318581607E-4	0.824475898032627	9.849075318581607E-4	0.8244758980326277	0.4241696340701719	1.8447580453649086	0.4966923210963475	0.05342367000779497	1.7826279931686853	0.4644773686217912	0.30858455802277623	0.5889159026511755	0.25386217723543913	0.7078175190819896	0.5389748539415851	0.6455258881661833	0.8342467634739025	0.9281973093088981	0.24152256230869396	1.0	0.0	0.0	1.0	1.0	1.0	0.0	1.0	1.0	1.0	1.0	1.0	1.0	1.0	1.0	12.0	-55046.560363356446	0.0	0.0	92.0	-1338.266500875764
317340000	-56870.34589650708	-1409.1353275806841	-55461.2105689264	0.49474091257422187	2020.8449851148232	46.675447968013835	138.71079186165852	15.608519222084047	4.881611411011945	0.291346365186001	0.17834870602108752	0.19270444398542538	0.3376004848074861	0.6605077188698542	0.7160918161246068	9.813486315174637E-4	0.9613811375659496	9.81348631517464E-4	0.9613811375659499	0.4148314366666398	2.4087854165320124	1.0853174364139964	0.10616179384842919	1.8954839681637683	2.1980703429149333	0.9515233951061913	0.5241038280148341	0.24509046627336178	1.0744692950081818	0.6725050018810176	1.2542212401451425	0.7753301781468447	1.6148711992300988	0.6907102831311575	1.0	0.0	0.0	1.0	1.0	1.0	0.0	1.0	1.0	1.0	1.0	1.0	1.0	1.0	1.0	12.0	-55062.65939961902	0.0	0.0	87.0	-1334.393037626332
317350000	-56871.084050407204	-1422.8350446777602	-55448.24900572944	0.4758490676544661	2020.8638769597428	47.220924414668914	126.5970064791037	15.09654975860334	5.137947580791691	0.29155209778910485	0.1789469936990742	0.19294069093876368	0.33656021757305726	1.6779888958678413	0.8182179413293792	9.95337488957364E-4	0.9539911428235766	9.953374889573596E-4	0.9539911428235747	0.837165652429312	0.7915296847497998	1.7643599945718909	0.1623070377965022	1.0030717301946632	1.3923183159655874	0.06573928467018282	1.283891244256541	0.15453913518445592	0.9006006172954752	0.37932450814584207	0.48953422905733507	1.60176843290927	1.876082759958373	1.561195511903913	1.0	0.0	0.0	1.0	1.0	1.0	1.0	1.0	1.0	1.0	1.0	1.0	1.0	1.0	0.0	12.0	-55047.83249405753	0.0	0.0	91.0	-1347.5653675658107
317360000	-56867.01066166175	-1410.2562109872401	-55456.75445067451	0.5046360793460769	2020.8350899480513	46.970144903485576	144.55249484431855	15.828226303874992	4.96931809498981	0.29148376266376097	0.17623328135230926	0.19152860681777328	0.34075434916615643	1.5503650627405823	0.8116906050572289	9.690194245827827E-4	0.90599990405398	9.690194245827828E-4	0.9059999040539808	1.1950903818322167	3.737547946791655	0.44643551571827594	0.2445194152187902	1.4761659452701048	0.5821203661143028	3.5947829977039545	0.9778678824645539	0.2791912882952757	0.8865865643383524	1.0133390143063932	0.39669329225574873	0.8572976389366873	1.2405196286736109	0.4296646953918785	1.0	0.0	1.0	0.0	1.0	1.0	0.0	1.0	1.0	1.0	1.0	1.0	1.0	1.0	1.0	12.0	-55061.65780393988	0.0	0.0	84.0	-1334.570590512048
317370000	-56840.93811480836	-1404.3133132946416	-55436.624801513724	0.4915327567009161	2020.8481932706964	48.00494737614312	177.79194126610602	16.290406131465815	5.134741997068919	0.2922970046262686	0.1763090518893165	0.19299796398857605	0.33839597949583883	1.0496289245685386	0.7872370740551182	9.521969509147995E-4	0.8990780450937657	9.521969509147983E-4	0.8990780450937652	0.7334772769072953	1.3408657602341116	0.27694733452382686	0.36707697037375075	1.5087523333049897	0.8008763201350292	0.28362392835104044	0.5343385841431155	0.37801331693490303	1.1803849700278077	0.3118844513774924	0.3020189335910569	1.005446443020247	1.2282904580506828	0.865941661171632	1.0	0.0	1.0	0.0	1.0	1.0	0.0	1.0	1.0	1.0	1.0	1.0	1.0	1.0	1.0	12.0	-55044.944687845775	0.0	0.0	86.0	-1335.021205253989
317380000	-56834.487781216056	-1391.9671299546192	-55442.52065126144	0.4976290918320253	2020.8420969355652	47.39679203093995	124.93091253081332	14.95829489602911	4.97182424941714	0.28833449001183953	0.18308838509016134	0.19262208395851266	0.3359550409394864	0.9297761633377662	0.731537117678943	9.49508524107893E-4	0.7316819770099514	9.495085241078925E-4	0.7316819770099524	0.4163591753189509	0.8612907134407768	0.5241554843234929	0.1886525540512086	1.032696979870973	0.7919115029860391	0.3224577931868704	0.8593746453313627	0.16497713485600507	0.7518889915514946	0.18063891380162195	0.5746247990754115	0.7397139951593004	0.9093348024751415	0.5210892136409623	1.0	0.0	1.0	1.0	1.0	1.0	0.0	1.0	1.0	1.0	1.0	1.0	1.0	1.0	1.0	13.0	-55055.60974263764	0.0	0.0	81.0	-1331.7362069752012
317390000	-56866.18226711934	-1427.6842444808462	-55438.498022638494	0.5127109690791527	2020.8270150583182	47.94819759670095	146.6971496671016	15.680922211622626	4.272386224782718	0.2905727313640598	0.18238559902041623	0.18624273223044016	0.34079893738508377	1.3336697287586776	0.8059778353912272	9.385103043255389E-4	0.8988477496186734	9.385103043255382E-4	0.8988477496186729	0.6657948983465016	0.46454348900538317	0.13072750444897155	0.07984134962781847	3.314386489823947	2.0395663590867104	0.3094897379052247	0.8946504430460239	0.7995167937736647	2.7205759767412454	0.47170145372929845	0.200387713261467	0.5399882087585847	1.35836320260424	1.127562283575597	1.0	0.0	1.0	1.0	1.0	1.0	0.0	1.0	1.0	1.0	1.0	1.0	1.0	1.0	1.0	13.0	-55056.09575036582	0.0	0.0	85.0	-1351.886763848155
317400000	-56869.37273796998	-1431.7348513691243	-55437.63788660085	0.4973427657949883	2020.8423832616024	48.2322547488518	147.70093573652846	15.504611175756043	5.241306623855089	0.29005152048573685	0.17726719715670355	0.1954811748356083	0.3372001075219513	1.1449457378301788	0.78898809804838	9.459352221592034E-4	0.8313649954025952	9.459352221592042E-4	0.8313649954025959	1.896394569412414	0.3387801159092487	0.8854441159159105	0.11873402956637108	2.2778175333289754	0.2802445316039992	0.07248994384127364	0.5980880650608701	0.022467473816697486	0.9993203412243828	3.324383183554172	0.5526842631647014	1.3561327231429232	1.558697054471288	0.8653963679464712	1.0	0.0	1.0	0.0	1.0	1.0	0.0	1.0	1.0	1.0	0.0	1.0	1.0	1.0	1.0	11.0	-55040.99080268916	0.0	0.0	86.0	-1363.802740296589
317410000	-56858.05962791235	-1406.2973200634945	-55451.762307848854	0.47858143800148417	2020.8611445893957	47.87826211828949	119.64505616936657	14.812930241325386	5.132127735593112	0.29371397891628914	0.17713568275083666	0.18650187645619204	0.34264846187668213	0.8363802189227428	0.7734145227074846	9.364428633298692E-4	0.8311159734700719	9.364428633298688E-4	0.8311159734700718	0.2948854219540186	1.324850381334991	0.22064700818781197	0.1632342824137784	0.3421713147291927	0.4960554300033106	1.0859050299099509	0.4662042893128255	0.07888490852259475	0.36018528608026457	0.2501155215635705	0.1638696150431768	0.29647479356510975	0.5307839663826117	0.18995697376440304	1.0	0.0	1.0	0.0	1.0	1.0	0.0	1.0	1.0	1.0	1.0	1.0	1.0	1.0	1.0	12.0	-55035.70592755581	0.0	0.0	92.0	-1346.1027845104911
317420000	-56839.833821945926	-1441.7016780292508	-55398.13214391667	0.509012455156395	2020.830713572241	48.119943686484156	138.6301769535886	15.462100406497488	4.968609099503903	0.2924161781309834	0.17801409284096087	0.19575316983415378	0.33381655919390185	1.3572553477298335	0.7910176749593284	9.512952067038284E-4	1.0248738088900304	9.512952067038291E-4	1.0248738088900315	0.29689908724758046	0.05401192332384914	0.40544543184055226	0.0596659591257345	0.8053781869618222	0.6899819619207451	0.20363767036729197	0.1620593879426834	0.20263270432744424	0.1592747014584437	0.09298852572104223	0.276426917508942	1.084476178644197	0.8458927558895513	0.24731312689454357	1.0	1.0	1.0	1.0	1.0	1.0	0.0	1.0	1.0	1.0	1.0	1.0	1.0	1.0	1.0	14.0	-54994.73727134446	0.0	0.0	88.0	-1366.3985413327252
317430000	-56831.91947797389	-1399.6766989334922	-55432.242779040396	0.45220073144064327	2020.8875252959567	47.160875066398276	172.6990439009831	16.315323172373752	5.0030598780881	0.2921691959417521	0.17786982667649595	0.1930887635030655	0.3368722138786864	1.480910415280317	0.805702905491012	9.305592980404922E-4	0.9384995440234778	9.305592980404922E-4	0.938499544023478	0.11852298641921198	0.14708112100118823	0.17121010845862494	0.24968780727233156	1.0231842497278874	0.6749183696081252	0.36667891530772995	0.2950584573241627	0.16575415636729773	0.12872402233436644	0.17002468770764442	0.18631312702305186	0.2743010728478686	0.6897992650553074	0.41716094002442394	1.0	0.0	1.0	0.0	1.0	1.0	0.0	1.0	1.0	1.0	1.0	1.0	1.0	1.0	1.0	12.0	-55024.06922207077	0.0	0.0	87.0	-1334.4961095167055
317440000	-56852.39905758955	-1414.7349102801966	-55437.664147309355	0.47546572572095663	2020.8642603016763	47.78983231538413	148.08206027177218	15.46499765561192	5.087411512392382	0.2912734235385724	0.1804966743331931	0.1895600692473756	0.33866983288085883	1.300247332914686	0.7854214315125494	9.619102168293244E-4	0.7034171888703826	9.619102168293238E-4	0.7034171888703804	0.37437078135873814	2.759088098385579	0.25261082256473566	0.32582050253715467	1.8099724117942007	0.6574790300565134	0.027459650352374118	0.6561871475844547	0.3708020564820692	0.478580123908392	0.384067420769164	0.11068345499832051	0.9701747864197738	1.1709388167118961	0.43904545369964953	1.0	0.0	1.0	0.0	1.0	1.0	1.0	1.0	1.0	1.0	1.0	1.0	1.0	1.0	1.0	13.0	-55010.053776847846	0.0	0.0	95.0	-1352.6948421852996
317450000	-56866.26875849132	-1421.509646310946	-55444.75911218038	0.4832697456619369	2020.8564562817353	47.72341615160936	107.21364725795026	14.356961324451358	5.994666354856146	0.2951405803124255	0.1747144520703274	0.1878091421206335	0.34233582549661346	1.0879892556871986	0.7779538795554372	9.699115897959116E-4	1.0116442371928147	9.699115897959121E-4	1.0116442371928147	0.34710150717921173	0.060937715926185854	0.5888838296292562	0.196102694744403	1.2501308600267005	1.9151244126802578	0.06655841528096253	0.8323187429137973	0.3241124867381521	1.5535352236721331	1.1477491921800813	0.5863134185433112	0.584443203722844	1.2645731553631199	0.5169917095654138	1.0	0.0	1.0	1.0	1.0	1.0	0.0	1.0	1.0	1.0	0.0	1.0	1.0	1.0	1.0	12.0	-55035.312692839405	0.0	0.0	96.0	-1347.1426158978543
317460000	-56859.67559351203	-1436.424100986959	-55423.25149252507	0.46594088286706387	2020.8737851445303	48.74871978267516	150.37110978157438	15.43143692163085	5.272249105597298	0.2847133781264959	0.18049406853114294	0.19613396634220465	0.3386585870001564	1.442634342161372	0.7700793713535463	9.385578760176786E-4	0.913985267718129	9.385578760176783E-4	0.913985267718131	0.7130224762265458	0.1531751408066765	0.5781275149152411	0.003960317575531519	1.8904866302078238	0.8150732918756463	0.16176048289478198	0.5017035685063377	0.1287826703471441	1.3903713253710952	0.07401669891705931	1.1490484049025562	1.1031468413919316	1.0762342967753664	1.1737373343759745	1.0	0.0	1.0	0.0	1.0	1.0	1.0	1.0	1.0	1.0	1.0	1.0	1.0	1.0	1.0	13.0	-55022.67128720196	0.0	0.0	92.0	-1362.8480559783186
317470000	-56829.0645501604	-1421.5101870340889	-55407.55436312631	0.47697799441865063	2020.8627480329787	48.27973665302464	155.90790908590046	15.80400287344337	5.737032671133698	0.29503879483608175	0.179167229817568	0.18756275041029427	0.33823122493605573	1.4877782458556927	0.8051679225882393	9.127354204260352E-4	0.7859190625371775	9.127354204260361E-4	0.7859190625371774	1.4924525842550387	1.1978232221535623	1.1918542405834596	0.011070427063626738	2.472581561065707	1.1983824389302116	0.41691027683922777	1.4121203687322332	0.5829926017695456	1.0239562984507378	0.04466501353695747	1.8471178836296012	1.5331984496851974	1.1955813488031874	0.7648795040937966	1.0	0.0	1.0	0.0	1.0	1.0	1.0	1.0	1.0	1.0	1.0	1.0	1.0	1.0	1.0	13.0	-55017.0235128113	0.0	0.0	83.0	-1348.8907347901898
317480000	-56838.15163398446	-1391.3181797348561	-55446.8334542496	0.4576861018255615	2020.8820399255717	47.379645331484575	144.4320454690322	15.7146408336849	4.9405292121055195	0.29587528805541286	0.17741771784852087	0.189806046561658	0.336900947534408	1.1397683650951662	0.791567691532343	9.534050377496641E-4	0.7682270000032999	9.534050377496637E-4	0.7682270000033008	1.4052852169396217	0.15206193992875655	0.6046633552951203	0.6058812442659419	1.6439754607205717	1.2093984321472895	0.10379830491811669	0.8725881188051273	0.46043385898075656	1.3371338886404123	0.3332951845451391	0.41071905607166137	0.858961534065853	1.37157420327292	0.2562041607341567	1.0	1.0	1.0	1.0	1.0	1.0	1.0	1.0	1.0	1.0	1.0	1.0	1.0	1.0	1.0	15.0	-55061.62312344799	0.0	0.0	84.0	-1320.760264652221
317490000	-56855.843540549344	-1397.5868918351568	-55458.25664871419	0.513751003262708	2020.8259750241346	47.74096571854657	168.16334082887715	16.16562011959782	5.012368005855103	0.2934692437903129	0.17844823899621437	0.1903777761217946	0.33770474109167786	1.1136956583877926	0.7797398642485527	9.092157459267024E-4	0.7779701250521995	9.092157459267005E-4	0.7779701250521999	0.8879235049210448	0.06993912368167267	0.6279347503219612	0.2860098536024133	1.6249396497338113	1.6518582896445393	0.5373811682826009	0.8379037901721771	0.6645347386617579	0.25760474622508645	0.36962086674825695	0.9446646240226242	2.178495739764237	1.5035385795584912	0.34074334614535834	1.0	0.0	1.0	1.0	1.0	1.0	0.0	1.0	1.0	1.0	1.0	1.0	1.0	1.0	1.0	13.0	-55064.65215625533	0.0	0.0	81.0	-1330.2349545159673
317500000	-56856.74905228981	-1405.923811362035	-55450.82524092777	0.48461851797171634	2020.8551075094256	47.39842944465772	121.91260539482752	14.765630925293065	5.192814759855448	0.2896378649058853	0.17917893557355266	0.19302037955843374	0.33816281996212805	1.915693404438663	0.8358540537009135	9.570157260207441E-4	0.696759413212628	9.570157260207413E-4	0.6967594132126261	0.5555251655207748	1.0239594493377353	0.7633991521775763	3.7309088754014144	1.2162586222724607	0.6633551829541275	4.632091660444918	0.5790106682673393	0.2819628996627952	1.1999962651388867	0.21256976590837207	0.41513391049310916	1.0189053177640386	0.7512458642011947	0.6086773946624745	1.0	0.0	1.0	0.0	1.0	1.0	0.0	1.0	1.0	1.0	1.0	1.0	1.0	1.0	1.0	12.0	-55052.94196584981	0.0	0.0	83.0	-1338.9972052444443
317510000	-56874.786639197766	-1416.743536136134	-55458.04310306163	0.4774423438670121	2020.8622836835302	48.151379836556806	122.06024999139164	14.474939838869822	5.598436194975858	0.2930990980956712	0.17917893557355266	0.1909100386459701	0.3368119276848058	0.6466696011411468	0.7372833881489558	8.869894008315997E-4	0.8043587654380362	8.86989400831601E-4	0.8043587654380363	0.3682475714900697	0.8410692853005398	0.327077416978917	1.986003521849191	1.1226674814492617	0.7670784680453012	0.786153432505291	0.5810320146116333	0.3547823208680577	0.7736857368508601	0.44431954781337935	0.8156786826929344	1.07355161701804	1.0791499314948039	0.648771347152044	1.0	0.0	1.0	0.0	1.0	1.0	0.0	1.0	1.0	1.0	1.0	1.0	1.0	1.0	1.0	12.0	-55069.466075181175	0.0	0.0	82.0	-1352.1626228064647
317520000	-56896.74828084826	-1429.7875004126918	-55466.96078043557	0.5355538110818159	2020.8041722163155	48.85291675392915	132.19397822966192	14.730886624892472	5.310688373864469	0.2923512213260563	0.18115089863188333	0.18887089007922217	0.33762698996283796	1.2342223683264542	0.7779623840197998	9.418706850591398E-4	0.8338480181842807	9.418706850591405E-4	0.8338480181842809	0.4908263616181002	1.069088485694785	0.23084239342131974	0.09211486623345641	1.3889149665861673	0.6876325336132483	0.3100255411672662	0.31476250777128206	0.4433662247493863	0.29787910896380165	1.0651644724893339	0.6234454784865725	0.8874726410313721	1.2676617079395325	0.300895916721886	1.0	0.0	1.0	0.0	1.0	1.0	0.0	1.0	1.0	1.0	0.0	1.0	1.0	1.0	1.0	11.0	-55069.33048045122	0.0	0.0	87.0	-1366.8213439934138
317530000	-56935.882176429404	-1469.555396033097	-55466.32678039631	0.5184171403368298	2020.8213088870605	49.40611815693229	101.36110270200496	13.71206641501532	4.712923421565462	0.28895973710414674	0.1798069856641788	0.1948623394155078	0.33637093781616645	0.7468468863387167	0.7600535942780836	9.013008470942889E-4	0.9084942191335323	9.013008470942893E-4	0.908494219133533	0.48194890856040273	1.3478387463483419	1.576191305792052	0.10537172836833474	2.8393984475421075	2.304694174576821	0.86328320309885	1.2498273748390185	0.558369515654108	1.3793769828901528	0.5852590306330984	1.6043120741433574	1.4306880124791999	2.5561945287062025	0.7221478741340573	1.0	1.0	1.0	1.0	1.0	1.0	0.0	1.0	1.0	1.0	1.0	1.0	1.0	1.0	1.0	14.0	-55071.643820022065	0.0	0.0	90.0	-1386.3623655630302
317540000	-56922.279741432234	-1454.0092538293738	-55468.27048760286	0.49186499741614403	2020.8478610299812	49.19858940035273	111.0626805490633	13.874420842236253	5.407358564103776	0.2886368476699012	0.1796158079837495	0.1915457515579612	0.3402015927883879	1.1977164331559709	0.8029263580522009	9.471186278568684E-4	0.7609967584363461	9.471186278568722E-4	0.760996758436346	1.6449760100968331	0.2163309107917328	0.8708417924446484	0.28270375537731013	2.982091264195806	0.6921358971073344	0.699422193780244	0.88792334107142	0.8077158807734404	0.8540614374463422	1.1550782398211497	0.5039010796353349	1.3640708462241267	1.8826391305312262	0.8459193220510852	1.0	0.0	0.0	1.0	1.0	1.0	0.0	1.0	1.0	1.0	0.0	1.0	1.0	1.0	1.0	11.0	-55071.556582764344	0.0	0.0	83.0	-1388.3984335033217
317550000	-56923.31707221316	-1449.8273930070336	-55473.489679206126	0.4949361707275862	2020.8447898566696	49.14591068456879	149.08087822892958	14.99675863674655	4.987183199315739	0.2897956208157979	0.17849469566951032	0.19783715347886727	0.3338725300358243	0.7423087817995073	0.7512872842792697	8.9178330859321E-4	0.8566365381138328	8.917833085932095E-4	0.8566365381138327	0.7024491715023427	0.7153218971596755	0.30698993910690514	1.412600471442998	2.153757038294173	2.248648581034009	0.6269848082741332	1.182542244612292	0.5564343031135439	0.5878718941178483	2.194121130877985	1.0899398011256374	1.403511195428707	1.5690168760357412	0.8485159490952879	1.0	0.0	1.0	0.0	1.0	1.0	0.0	1.0	1.0	1.0	0.0	1.0	1.0	1.0	1.0	11.0	-55102.29564925421	0.0	0.0	86.0	-1378.3073329972135
317560000	-56903.44644488048	-1460.3852682660836	-55443.0611766144	0.4893798223492751	2020.850346205048	48.91748621721066	116.36471511776568	14.102828479671334	5.13690758691212	0.28697943297282685	0.1828877680995837	0.19271496857413742	0.3374178303534518	1.1911847973903145	0.7831890588596484	9.57255260599134E-4	0.7093886256157231	9.57255260599132E-4	0.7093886256157234	0.6313269902748652	1.4919065718493343	0.9525484059603891	1.5150316230448964	1.6367634471302133	1.5669629810799477	1.0641325940263893	2.4561385401748996	1.350881035772801	1.2315443492341431	0.6540897105143093	0.6125108617548344	3.3552406927858818	2.130355575811592	1.1439949742165159	1.0	0.0	1.0	0.0	1.0	1.0	0.0	1.0	1.0	1.0	1.0	1.0	1.0	1.0	1.0	12.0	-55057.665452777255	0.0	0.0	78.0	-1389.1663104425713
317570000	-56882.48487157495	-1443.673426093579	-55438.81144548137	0.4991913265579084	2020.8405347008395	48.55408107674122	109.43807722122949	14.192250349566105	5.195165263400509	0.2904226822335494	0.18298295270609152	0.18929581134606935	0.33729855371428946	1.2323356869946431	0.7929531248503453	9.423349022561828E-4	0.8036495215556184	9.423349022561807E-4	0.8036495215556188	0.5654691802800952	2.578048916047101	0.39863565261192263	3.0349207346336136	1.2827542357759452	1.0981710358659138	1.821067079766052	0.49635104613101405	0.31668723293547923	0.5024859295891626	0.2698419513130729	0.1365071009458142	1.2034665830038944	1.1475230468009403	0.25447104571973833	1.0	0.0	1.0	0.0	1.0	1.0	0.0	1.0	1.0	1.0	1.0	1.0	1.0	1.0	1.0	12.0	-55058.54189503498	0.0	0.0	82.0	-1374.7186950151201
317580000	-56887.09471583271	-1450.2093862436034	-55436.88532958911	0.4750255799305427	2020.8647004474667	48.112000153378936	129.26577446858718	15.02649105788077	5.560618808676813	0.292916404746084	0.1807238800080594	0.1925676642271664	0.33379205101868986	1.2461344556031282	0.8010370953771248	9.52661109646628E-4	0.7571732951336804	9.526611096466288E-4	0.7571732951336797	1.1969360976661187	4.226521479647091	1.3577313961581412	0.17212898197348983	4.644562566152489	1.7415799626501376	0.8471800301336829	0.944867500149317	0.4921341196538691	0.5556859251092992	0.8732900900013317	1.3387074178658482	2.4600880612764313	1.4458073199870882	1.821002396480155	1.0	0.0	1.0	1.0	1.0	1.0	0.0	1.0	1.0	1.0	1.0	1.0	1.0	1.0	1.0	13.0	-55054.30599905263	0.0	0.0	80.0	-1372.1133400308925
317590000	-56888.04541329063	-1444.6089842246151	-55443.436429066016	0.4763287924507338	2020.8633972349467	48.38551266979671	124.32262101364917	14.669134689294705	4.777292380972184	0.2902068978257855	0.17894490984467445	0.19459445986364032	0.33625373246589935	0.9542981536016929	0.777095167206739	9.252106012606087E-4	0.7603169679478371	9.252106012606073E-4	0.7603169679478359	0.6373798525557132	1.3172733804596437	0.17502807777959387	0.26666610578144634	2.257459933557849	1.1924050091776508	0.37348948948652827	0.5233348952084752	0.43397074493257776	0.629168300281106	0.48075749307372234	0.4916527498458269	1.7167688268463934	1.790830274081014	1.137071060007707	1.0	1.0	1.0	1.0	1.0	1.0	0.0	1.0	1.0	1.0	1.0	1.0	1.0	1.0	1.0	14.0	-55052.76057049598	0.0	0.0	78.0	-1375.1259696202399
317600000	-56884.80216138118	-1442.4478631487304	-55442.35429823245	0.5113593657978777	2020.8283666615994	48.73767039566951	136.0002223922538	14.972308028489362	5.500689070309161	0.28746805685213744	0.17793074317105007	0.19353781407973625	0.3410633858970759	1.2842594123578737	0.7825952530313047	9.638816782584727E-4	0.7972528900513169	9.63881678258471E-4	0.7972528900513182	1.503737958292836	0.5943029212442519	1.2054079272276048	0.28937274298650567	2.296123256145099	1.1032419018730515	0.8869008202397728	0.3094150258939336	0.3367293370094666	0.4283746401743101	0.17401274714689405	0.7020310474746657	1.2234340021364312	0.9629398427189603	0.46032276158975227	1.0	0.0	1.0	0.0	1.0	1.0	0.0	1.0	1.0	1.0	1.0	1.0	1.0	1.0	1.0	12.0	-55067.429908757076	0.0	0.0	76.0	-1375.8824592346261
317610000	-56881.74358749899	-1473.1741085439276	-55408.56947895506	0.4637508123245897	2020.8759752150727	50.42691355145556	157.83121497190672	15.13510483112721	5.178342855455156	0.2924806225072098	0.18230483452840693	0.18909040674110114	0.3361241362232818	0.6322105584809623	0.7580780312561014	8.95604182875826E-4	0.8023350421668549	8.956041828758261E-4	0.802335042166855	0.6515392428724213	0.9998593981894268	0.8544649925745749	0.19927347113405505	1.4999046115296106	0.7084081769654869	0.17126800814778817	0.3581442676694571	0.2218732147637599	0.891456756827531	0.03502679533893509	0.29099211812673453	0.44081035627720017	1.1534764609220418	0.9331752458615492	1.0	0.0	0.0	0.0	1.0	1.0	0.0	1.0	1.0	1.0	1.0	1.0	1.0	1.0	1.0	11.0	-55031.812482605215	0.0	0.0	86.0	-1411.6386931712275
317620000	-56884.24572560501	-1486.9273379851268	-55397.31838761988	0.4984761699990946	2020.8412498573982	50.39239134371141	127.31121499159173	14.469190713206638	4.883985515625059	0.29395676316920166	0.17938659320247788	0.19279645085982136	0.33386019276849876	0.7538067147370642	0.7585611329871068	9.430473003227299E-4	0.8181535911705876	9.430473003227314E-4	0.8181535911705878	0.45456139307697513	0.5992275241155789	0.15172430046641486	0.034103933688472546	2.978579221174523	1.934946124552311	0.08863005397709468	0.7967335416499495	1.0603593818793116	1.541763334630835	0.7222178989291886	0.25017866399956995	1.2284754833314964	2.541051451063153	0.6386175550051225	1.0	1.0	0.0	1.0	1.0	1.0	0.0	1.0	1.0	1.0	1.0	1.0	1.0	1.0	1.0	13.0	-55013.815546462545	0.0	0.0	85.0	-1414.3024330312235
317630000	-56912.75012260124	-1486.3817591614509	-55426.36836343979	0.5097385828521533	2020.8299874445452	50.30830978350526	145.8350468002316	14.586603405533266	4.944990475594914	0.29279852695580794	0.1778879941055778	0.19175575416133422	0.33755772477727963	0.8041294813282893	0.7329523072137549	8.780327697219039E-4	0.8945435497418969	8.780327697219032E-4	0.8945435497418953	0.8443725309286431	0.3392546832025986	2.773175164998443	0.8919479051214645	1.0510739506042928	0.7147336804314378	0.0168162145171883	0.9199235105972137	0.5294014286526343	0.461565281512177	2.3457253469770576	0.7568604563283416	0.7990342046857865	2.060203300412277	0.703921071526983	1.0	0.0	0.0	0.0	1.0	1.0	0.0	1.0	1.0	1.0	0.0	1.0	1.0	1.0	1.0	10.0	-55045.20467860338	0.0	0.0	85.0	-1416.4121612540305
317640000	-56928.348071275046	-1487.8003118234935	-55440.547759451554	0.46569486485554357	2020.8740311625418	50.012623039085334	163.82887338786946	15.203256084197902	5.026315811108817	0.2915240492100232	0.18167288450064523	0.19116868951639177	0.33563437677293945	0.6769981832319104	0.7317490068633821	9.188857640178134E-4	0.8225986799033606	9.188857640178153E-4	0.8225986799033616	0.6880481845984404	1.5922024910056545	0.16471011463899618	2.473543845517356	1.6960117724993382	1.8370501285180598	0.1933254249531417	0.3733381492991317	0.3450403221933852	1.488902708271145	1.2029210661390566	0.396752776978297	2.7794715925128957	2.5603349283245467	1.837354732961002	1.0	0.0	0.0	0.0	1.0	1.0	1.0	1.0	1.0	1.0	1.0	1.0	1.0	1.0	1.0	12.0	-55058.702122976094	0.0	0.0	80.0	-1412.9497559175481
317650000	-56894.93616535141	-1461.2178414108146	-55433.7183239406	0.4673845004671614	2020.87234152693	49.8375957409877	160.36036363715567	15.480782449390965	5.075950498038404	0.2948410756063604	0.1785421517980236	0.1870008944222857	0.3396158781733299	0.665239932234712	0.7598553799523444	8.974039078566775E-4	0.8965027917991477	8.974039078566792E-4	0.896502791799147	0.3762570336638978	1.3538492151259207	0.24633732123613367	0.2854284583432934	2.3579286046917303	1.3265660199436706	0.8577640178150052	1.4740035445937067	0.48435766507005257	0.3344947999629024	1.1424550866886476	0.5730062739170033	0.6636589383070837	1.9841094871684795	0.8538212153294512	1.0	0.0	0.0	0.0	1.0	1.0	0.0	1.0	1.0	1.0	1.0	1.0	1.0	1.0	1.0	11.0	-55050.61577074909	0.0	0.0	89.0	-1390.4391006579147
317660000	-56953.07423851855	-1471.887141865546	-55481.187096653004	0.5334526579814957	2020.8062733694157	49.97757370151651	197.08518454718447	16.285876378418614	4.82111300430444	0.2922076581156789	0.17616519853869228	0.1927086289059966	0.3389185144396319	0.8128098463451856	0.7630054907807066	9.240231353573984E-4	0.7747141020874286	9.240231353574007E-4	0.7747141020874297	0.7720310921863583	0.6576328052650192	1.9235578454047269	0.1763747168908817	1.0747434446271542	1.6069414238207513	3.436207021124314	0.6134474740993722	2.8096802437249706	0.7989837303282507	3.373688936632249	0.47610327124773083	1.4848622625249976	1.3508286093392348	0.5169607834753855	1.0	0.0	0.0	1.0	1.0	1.0	0.0	1.0	0.0	1.0	0.0	1.0	1.0	1.0	1.0	10.0	-55080.09203804142	0.0	0.0	91.0	-1402.1061304281343
317670000	-56902.13862198939	-1462.2654404271243	-55439.87318156227	0.51933888479501	2020.8203871426024	49.413570229850514	148.40946671737368	15.1606915070183	5.11917535274529	0.29312807770343613	0.17540687997095358	0.1939512761219782	0.3375137662036317	0.5458944753499022	0.6874271414284306	9.649831227791127E-4	0.8669859989956127	9.649831227791127E-4	0.8669859989956133	1.367884256360433	2.4102769726016584	2.216447756257406	2.4905106390014233	2.1589624588070384	0.9488263836138547	0.2908043569559069	0.9768545938961022	0.6067137448371592	1.0364766436353903	0.00909083581331339	0.797661346159664	1.6354859067108318	1.8218246391422062	0.5804760141600236	1.0	0.0	0.0	0.0	1.0	1.0	0.0	1.0	1.0	1.0	0.0	1.0	1.0	1.0	1.0	10.0	-55077.04784110816	0.0	0.0	79.0	-1390.7692988804204
317680000	-56893.06485721529	-1445.0068644394903	-55448.0579927758	0.5311393090144513	2020.808586718383	49.33884355620207	145.74724550944532	15.075219177902092	4.865627201974899	0.2959845251993907	0.1764344384445567	0.19285428664137996	0.3347267497146723	1.0271215899998158	0.7805938969310177	9.510347968695346E-4	0.8608934850947642	9.510347968695362E-4	0.8608934850947675	0.9569444784720069	0.08342576271063279	0.5459757176833259	0.6720128811364103	2.731561442848054	1.836846134414281	0.3086530130084872	1.0767827947849664	0.7127055553537015	1.0871319289525707	0.014099729164576587	0.8106005230047338	0.746891456143215	4.633636989167869	0.9513028823431149	1.0	0.0	0.0	0.0	1.0	1.0	1.0	1.0	1.0	1.0	0.0	1.0	1.0	1.0	1.0	11.0	-55079.33729327737	0.0	0.0	84.0	-1373.0273822979332
317690000	-56888.21462066721	-1438.0888522894452	-55450.125768377766	0.46630928869418775	2020.873416738703	49.015565084043985	154.88531331232866	15.563865383276267	5.156593977029371	0.2880485407784246	0.1787816064705435	0.19144922694097108	0.34172062581006046	0.7555687968746451	0.737046650069778	9.604253512673182E-4	0.7930497513393286	9.604253512673157E-4	0.793049751339327	0.745788119658098	0.9722858961269103	0.43129142936292014	0.568623522066433	1.539372071015658	0.6391522029381722	0.5722038056911175	0.5780925469475813	0.37777380812471034	0.2842989857976337	1.254279423568379	0.36650358212958567	1.419808481994051	1.0098207702030597	0.7813422740017717	1.0	0.0	0.0	0.0	1.0	1.0	0.0	1.0	1.0	1.0	0.0	1.0	1.0	1.0	1.0	10.0	-55083.36048489059	0.0	0.0	79.0	-1377.9336465563815
317700000	-56900.52208208084	-1438.4816772187935	-55462.04040486205	0.4771170638343119	2020.862608963563	48.99491903872711	139.57547495428133	15.41488625409784	5.541384919105097	0.2912924594285592	0.17941080671738177	0.1917528830199418	0.3375438508341169	0.8681095178546565	0.7465685606605876	9.148653507108187E-4	0.7317549595046845	9.14865350710818E-4	0.7317549595046821	0.761315637541352	0.4181813350780378	0.0616791705672561	0.16028183444137764	1.1516832569995072	0.8271085216451183	1.501785072681479	1.0219984597650722	0.45949416848649804	0.8223272484366543	0.532403344934875	0.8618411290180156	0.5600628030557699	2.323679612170604	1.5049481004809033	1.0	0.0	0.0	0.0	1.0	1.0	0.0	1.0	1.0	1.0	0.0	1.0	1.0	1.0	1.0	10.0	-55081.345028805685	0.0	0.0	81.0	-1379.7352061955912
317710000	-56906.20954944914	-1452.16818270268	-55454.04136674646	0.4718203096201408	2020.8679057177771	49.14896983661573	137.5487537982528	14.912429458448166	5.428610709933446	0.29099928903228844	0.18001049693331386	0.19144636320028044	0.3375438508341169	1.046780191629929	0.7922286488658759	9.26256170791377E-4	0.8600241009624934	9.262561707913771E-4	0.8600241009624938	1.1333358284091917	0.5718963260174175	1.1052464167788958	1.71582885997207	1.8648995004060924	0.4777657074055357	0.1403884607165284	0.40776323626238176	0.9869581595477739	0.845199240574547	0.2219798910528576	0.691579674345441	0.5196959991116477	1.6675133540112366	1.0802517031621657	1.0	0.0	0.0	0.0	1.0	1.0	0.0	1.0	1.0	1.0	1.0	1.0	1.0	1.0	1.0	11.0	-55086.14699833861	0.0	0.0	79.0	-1383.9978240751673
317720000	-56907.29430229333	-1461.3435804242365	-55445.95072186909	0.5093099332924488	2020.830416094105	49.331403678978575	116.1588759356619	14.089314800147553	5.007371419919819	0.2944595609260212	0.17780303872740716	0.1955939796892135	0.3321434206573578	0.9260846779672608	0.785614618887312	9.520719097050156E-4	0.6541408033314366	9.520719097050164E-4	0.6541408033314363	0.8201892463344531	0.30012454415235323	0.22160857325363723	2.5856661746469705	2.198548446934043	1.901821816986047	0.3748529422090008	1.1582417338087858	0.015651951700534954	0.9360368615630742	1.7928188335258353	1.0743063667677022	1.5580731014842135	1.5642288980035084	1.8401626552516746	1.0	0.0	0.0	0.0	1.0	1.0	0.0	1.0	0.0	1.0	0.0	1.0	1.0	1.0	1.0	9.0	-55070.651009921596	0.0	0.0	80.0	-1403.0667833099294
317730000	-56915.800083857066	-1480.4177448463354	-55435.38233901073	0.5357577226185019	2020.803968304779	49.771306542731324	151.34255048855456	15.14035396285319	4.784887241626468	0.28984508912100765	0.18142025383519342	0.19029510172270098	0.33843955532109765	1.0903288506748328	0.7864307075419694	9.0808489555448E-4	0.6767298917636475	9.080848955544804E-4	0.6767298917636481	1.5271708651240445	1.107062095783209	0.1497389397339251	3.509428348398133	3.255708999181506	1.2340201441765208	0.2544586160796319	0.9312193816828411	0.5601271145666842	0.8995987691094677	1.2672653651307026	0.4350160410768397	1.8749452392446981	3.1728836636448	1.0047248859425457	1.0	0.0	0.0	0.0	1.0	1.0	0.0	1.0	1.0	1.0	1.0	1.0	1.0	1.0	1.0	11.0	-55045.47096078197	0.0	0.0	81.0	-1413.2000770647735
317740000	-56934.45915430485	-1472.4812982316637	-55461.97785607319	0.47579142320838647	2020.863934604189	49.828803251289365	143.87278013352216	14.844475891259226	4.964153035970725	0.2954746559910386	0.18161242864873328	0.1920836822434139	0.3308292331168139	1.415179102296051	0.8073322947638876	9.154877740995917E-4	0.7379352992533016	9.154877740995927E-4	0.7379352992533	0.9881840819553234	0.3860205052046845	1.103703188148746	2.562983483470662	2.0561254158193014	2.30733419230098	1.3400395461690273	0.47991294847637134	1.9270812472136851	1.6252812223276267	0.6328911835813126	1.165821096763191	1.4925805008159951	2.0254339763105373	1.2282494924017593	1.0	1.0	0.0	0.0	1.0	1.0	0.0	1.0	0.0	1.0	1.0	1.0	1.0	1.0	1.0	11.0	-55071.50834364298	0.0	0.0	82.0	-1401.347291103146
317750000	-56934.055590891054	-1457.156031083161	-55476.89955980789	0.478615230081609	2020.8611107973156	49.611460285099824	137.6774482811548	15.013483336957092	4.7523630783491795	0.2882112505574298	0.1812053454522397	0.18916200673345573	0.3414213972568744	0.8657319334643986	0.7451620658424098	9.535565590300742E-4	0.8589581096932613	9.535565590300755E-4	0.8589581096932618	0.39990186948123047	0.24637807987661867	0.16646899489576017	2.2552814823977125	1.072126889881335	1.2125549527660122	2.884017407770742	0.3457282513654613	0.3867582982792916	0.7157333596052708	2.0237854018246253	0.5371699529765199	1.3414476684892296	2.014596572590469	0.45052814938650537	1.0	0.0	0.0	0.0	1.0	1.0	0.0	1.0	1.0	1.0	0.0	1.0	1.0	1.0	1.0	10.0	-55080.03683985195	0.0	0.0	87.0	-1388.7286278396073
317760000	-56941.21656511662	-1472.4518855346003	-55468.76467958202	0.49385589800738855	2020.8458701293898	50.04475776686664	144.07142826869537	15.202368510275033	4.650362539677855	0.2916690281408828	0.17785547674022137	0.19558024753674175	0.3348952475821538	0.7840701099891142	0.7560812438912822	8.694434970886763E-4	0.8887498976954522	8.69443497088677E-4	0.8887498976954538	0.746234942792002	0.31668101524616005	0.45628379355565113	0.22869181134735816	1.4045138147409817	2.075048628439001	1.2046363405324536	1.0692297704194853	0.017120207061556047	0.8979774930927727	3.7813738837019604	0.714596213181992	1.068327624233573	1.204033491846607	0.6066240170437958	1.0	0.0	1.0	1.0	1.0	1.0	0.0	1.0	1.0	1.0	0.0	1.0	1.0	1.0	1.0	12.0	-55076.602241563334	0.0	0.0	89.0	-1398.0844266555782
317770000	-56914.15781625056	-1461.513189486461	-55452.6446267641	0.5190702989300225	2020.8206557284673	49.70012810684907	143.18036970165397	14.910371290776947	5.330051037614288	0.2911314185405144	0.1795375734193164	0.19044202528088325	0.33888898275928564	1.1187316975725534	0.801151352794458	8.785606195464435E-4	0.8202321052443092	8.785606195464449E-4	0.8202321052443067	1.0993962324935225	1.409929636805561	0.057531543925582684	0.36625622213541464	1.5601545812032442	1.544245017151743	0.2121543567444255	0.3680514068860237	0.3738840541324656	0.34748757328595203	0.43551861100690903	0.42071008754409805	0.532904567372496	1.376701187950108	0.5083393807943677	1.0	0.0	1.0	0.0	1.0	1.0	0.0	1.0	1.0	1.0	1.0	1.0	1.0	1.0	1.0	12.0	-55058.31001181987	0.0	0.0	87.0	-1395.2226826826875
317780000	-56919.288009174685	-1453.3975933886034	-55465.89041578608	0.5138196009700801	2020.8259064264273	48.73115378747432	138.9792545952428	15.159377737262327	5.049958309111958	0.2963562781733818	0.1766161229162567	0.18850267182905336	0.3385249270813078	0.7054612847529447	0.7602040920312133	9.286602428347629E-4	0.9554067064148756	9.286602428347604E-4	0.9554067064148741	0.4766402095507738	1.3606851276849599	0.7225572038840288	0.26500529775560555	1.8789002359926745	1.6657892193122836	0.07425994503192018	1.0948616813314818	0.34240619122375576	0.509019310683744	1.3085960876116587	0.5706298888734634	1.4481541811729675	2.136636739676008	0.831029287858701	1.0	0.0	1.0	0.0	1.0	1.0	0.0	1.0	1.0	1.0	0.0	1.0	1.0	1.0	1.0	11.0	-55084.07286575154	0.0	0.0	90.0	-1380.399196407349
317790000	-56938.52095232548	-1457.7763457175024	-55480.74460660798	0.46562766543229966	2020.874098361965	49.58740469920847	153.9379438507939	15.0243000837369	5.33572994789653	0.2880383233100373	0.1806159481614411	0.19154560615165678	0.33980012237686447	0.46018813839766687	0.6460887415474393	9.084867923997772E-4	0.8945449319414487	9.084867923997785E-4	0.8945449319414499	0.6145121725780498	0.2328609945172797	1.3197189688932816	0.15214286839928243	1.644536427930604	2.3248393665793157	0.816645424941474	0.314414190751762	0.6578682507329867	1.0800853357397184	1.2724637433584716	0.2789712909817288	0.8394616667208282	1.528577481701054	0.6264362747135007	1.0	0.0	0.0	1.0	1.0	1.0	0.0	1.0	1.0	1.0	0.0	1.0	1.0	1.0	1.0	11.0	-55084.84788152589	0.0	0.0	86.0	-1388.3129511916188
317800000	-56947.40430625188	-1458.415333820034	-55488.98897243185	0.5282957683930574	2020.8114302590043	49.06179890989156	184.00479827609675	16.411923676392643	5.317868768611579	0.2933381809110951	0.17721523335290848	0.19430621286012184	0.3351403728758742	0.5473121403699649	0.7332552156345783	9.182600810878349E-4	0.8242141687783834	9.182600810878333E-4	0.8242141687783847	1.333697755373502	0.20542070617856037	0.8212792947883452	0.3643899384425811	1.890787244271387	1.979348040642732	0.3093541260107232	0.6126526280302982	0.39457640985874753	0.49938509472159004	0.6378750996834803	0.7418786742144121	1.234871316283822	3.476183774576522	2.0287684718819956	1.0	0.0	1.0	1.0	1.0	1.0	1.0	1.0	1.0	1.0	1.0	1.0	1.0	1.0	1.0	14.0	-55085.32159370585	0.0	0.0	90.0	-1382.3974964528732
317810000	-56922.19593600816	-1460.1647796719612	-55462.0311563362	0.49893664880590416	2020.8407893785914	49.6564208325546	148.19347831052045	14.987926385113372	4.986866665580415	0.29204893871398285	0.17888240194187058	0.19193343167542795	0.3371352276687183	1.0790647846301924	0.7904563406159064	9.177615063426783E-4	0.7732649566449611	9.17761506342678E-4	0.7732649566449609	2.1743692019080894	0.6849627639148522	0.478766437009597	0.27794770858693213	3.2553696982553744	2.065086526447434	0.330420084830703	1.3764528237855025	1.140136666474412	0.8754551133723648	1.633820662162518	0.2617993699169597	1.4310214202047156	3.97779776039368	2.2778895571710556	1.0	0.0	1.0	0.0	1.0	1.0	0.0	1.0	1.0	1.0	1.0	1.0	1.0	1.0	1.0	12.0	-55080.25660788383	0.0	0.0	85.0	-1384.781316500598
317820000	-56957.395060753566	-1481.1124121776747	-55476.28264857589	0.49388910574904255	2020.8458369216482	50.86517077278947	151.06000169768083	14.66212659408891	4.64966982213626	0.29247444396583067	0.1775530747152989	0.193659431664811	0.33631304965405906	0.7998765888898619	0.7543909077458419	9.318421537932145E-4	0.7883993678636735	9.318421537932126E-4	0.7883993678636733	0.6289518333957581	4.327819254578756	0.9445305592178562	0.9681530314958908	1.4026523796119905	2.5850994408242496	0.1564663649108448	0.7565736984009681	1.5482927752095523	0.5096595529065767	0.4094218562328084	1.1668575877715581	0.749472308646815	1.5030328546672878	2.0438934972248193	1.0	0.0	1.0	0.0	1.0	1.0	0.0	1.0	1.0	1.0	0.0	1.0	1.0	1.0	1.0	11.0	-55085.412260787656	0.0	0.0	83.0	-1409.517734863768
317830000	-56936.942139421124	-1479.1205410193877	-55457.82159840174	0.49638251287420154	2020.8433435145232	51.33089779484993	168.72991016612497	15.620398136733659	5.230191456633676	0.2923292714356616	0.17976161742985106	0.19302211486922285	0.33488699626526414	0.9234419910113979	0.7807292702938561	8.313438653813468E-4	0.6735923791434236	8.31343865381347E-4	0.6735923791434237	1.510259094124538	0.5071432102158406	0.6470597976662107	0.3088664574719068	1.2434395643847804	1.7703786583960874	0.8619165007830466	0.6083801976244806	0.30008480356785444	0.8550421233643221	1.3165862121694645	1.125155674490228	0.5300666497837896	1.433383431366738	1.0102508389561644	1.0	0.0	1.0	1.0	1.0	1.0	0.0	1.0	1.0	1.0	0.0	1.0	1.0	1.0	1.0	12.0	-55086.67497783582	0.0	0.0	79.0	-1415.965682424977
317840000	-56906.19707627167	-1451.7000721959005	-55454.49700407577	0.5847561418717283	2020.7549698855255	50.183941352141126	152.7907138941429	15.23707623181804	5.574645304836479	0.29271599057101266	0.1780344939894692	0.1923815835110795	0.3368679319284383	0.8946858974584062	0.7728856572718263	8.93629614805848E-4	0.6130378603804414	8.936296148058477E-4	0.613037860380442	0.9517759854439289	0.6577779593385601	0.7431625947403945	0.2583219734693483	1.6741291537163068	1.1620141590134494	0.463182229293685	1.5958479713434623	2.000430147862287	2.9925898677335323	0.3683559490961234	0.7522243889680768	1.4394421994737152	1.4374592868896896	1.1100036209722617	1.0	0.0	1.0	0.0	1.0	1.0	0.0	1.0	1.0	1.0	0.0	1.0	1.0	1.0	1.0	11.0	-55094.997122167966	0.0	0.0	73.0	-1391.1949569023839
317850000	-56912.32516517976	-1461.35336885527	-55450.97179632449	0.49624444004966006	2020.8434815873477	50.3717876362643	150.77138672520582	15.247766583032101	5.635454954683482	0.29185048749502907	0.18272539989577283	0.19106654570740816	0.33435756690178964	1.3108338961808605	0.7916023229756964	9.158678576926653E-4	0.7499302151949189	9.158678576926686E-4	0.7499302151949193	0.9763019655024748	0.023207021483846506	0.12117492265325037	0.05457989493550334	1.6824549038417786	1.9866383293020313	0.004932978566798869	1.2470249691755955	0.08236148772093793	0.7364705326041616	0.27119131810561586	0.7815432028623056	0.7544500805080488	1.9313054272652808	1.1960589232618262	1.0	1.0	1.0	0.0	1.0	1.0	1.0	1.0	1.0	1.0	1.0	1.0	1.0	1.0	1.0	14.0	-55084.78730793784	0.0	0.0	74.0	-1391.3386095508363
317860000	-56914.10318397944	-1460.0274453658092	-55454.07573861363	0.49137621954416083	2020.848349807853	50.55811194629574	155.25288645805827	14.80654274999817	5.188340208705592	0.29354592781160266	0.1814941276726002	0.19045786909796625	0.33450207541783067	1.3446833363305182	0.805218683081032	8.966713487902051E-4	0.6876402514550086	8.96671348790206E-4	0.6876402514550094	1.0814937420515347	0.07313416879216146	0.3649332760768192	1.5405380268816804	1.408900436001603	1.4082008011815796	0.043131821860922716	0.3418735859068453	1.314561306546542	0.3197630938497116	0.5042734712946559	0.7162886510539628	0.7446627473997038	1.2049407691720058	2.0256599638120956	1.0	0.0	1.0	0.0	1.0	1.0	0.0	1.0	1.0	1.0	0.0	1.0	1.0	1.0	1.0	11.0	-55089.327904232945	0.0	0.0	75.0	-1399.1733491340462
317870000	-56924.140467603065	-1469.3751269968734	-55454.765340606195	0.5029665414459514	2020.8367594859515	50.34371711650504	175.07336881276203	15.808016605534986	5.232846961432072	0.29209497793818107	0.1783640406090323	0.1905912119398577	0.33894976951292866	1.0865085065909734	0.7997017537404494	8.85138497532559E-4	0.5254035015776668	8.851384975325599E-4	0.525403501577668	1.1374313939989849	2.1438078812907566	0.5194212108500575	2.048936731732739	1.377507006331352	1.3624399553840596	1.6838816139848667	0.32058937914934604	0.7942171942554229	1.0578607414277448	0.9723170691196255	0.1003363549375039	1.7132976458509341	1.7143366934355302	0.8108806448409501	1.0	0.0	1.0	0.0	1.0	1.0	0.0	1.0	1.0	1.0	0.0	1.0	1.0	1.0	1.0	11.0	-55103.10975596991	0.0	0.0	69.0	-1412.6776639018037
317880000	-56929.99566621216	-1477.3361112122623	-55452.6595549999	0.47797017459098895	2020.8617558528063	49.74320644614606	167.54538325427282	15.179972258827659	5.5349649925689945	0.2972308466161743	0.17603190124213777	0.1929024274235355	0.3338348247181521	0.560135312056211	0.7141959079239525	9.222616193320013E-4	0.6713482553462803	9.222616193320002E-4	0.671348255346282	1.3721451933255788	0.3295463251748437	0.6315882011658077	0.1589997205285552	2.9350621631315446	1.599137777571358	0.4840199173759421	0.564617745275231	0.8421903879174714	1.9530119452226968	0.9460153188315873	0.9178737143863298	1.6958064086987599	1.4771495613446552	1.691062076706678	1.0	1.0	1.0	0.0	1.0	1.0	0.0	1.0	1.0	1.0	0.0	1.0	1.0	1.0	1.0	12.0	-55090.153291596354	0.0	0.0	80.0	-1412.4347615800116
317890000	-56958.52244459148	-1485.9888566228453	-55472.53358796863	0.4992093583601338	2020.8405166690372	50.231811281202674	160.72644893278974	15.120155324494727	4.721964972908115	0.29156159569710477	0.1777678704797724	0.1947381224395113	0.33593241138361124	1.3717447596643126	0.7952754575166714	9.718992738400908E-4	0.5802553643933781	9.718992738400896E-4	0.5802553643933767	1.8855082435510717	0.49167048124824797	0.4095117735063706	1.340549528503464	2.3324696533711333	1.347715333266637	1.037627622790958	0.8192407710755614	1.126497804562864	1.3990642004896672	0.4722807516154482	0.8079725633543686	0.883062676631116	2.498643410012473	0.9784632146966331	1.0	1.0	1.0	0.0	1.0	1.0	0.0	1.0	1.0	1.0	0.0	1.0	1.0	1.0	1.0	12.0	-55121.97296144996	0.0	0.0	67.0	-1423.8230001196507
317900000	-56986.62858748636	-1491.3282224595266	-55495.30036502684	0.5331574715760047	2020.8065685558213	50.50762414525592	117.77827057179658	14.204579731491963	4.959714342081481	0.2916663500577971	0.17812408565226542	0.19057600681970652	0.33963355747023066	0.930100708737166	0.7844605261860086	8.646008636280423E-4	0.6612768058891358	8.646008636280437E-4	0.6612768058891367	1.615237274339917	0.1498826314391542	1.7463052894744648	1.271077151488777	1.897930969959317	2.9446718989391947	1.280861515262831	0.3385801645772827	1.0525085194101151	2.473983850076418	2.6839615133164445	1.1392630605414313	2.2438084969368384	2.060909942944856	1.924345564374873	1.0	0.0	1.0	1.0	1.0	1.0	0.0	1.0	1.0	1.0	0.0	1.0	1.0	1.0	1.0	12.0	-55131.93512622412	0.0	0.0	72.0	-1418.9905468130883
317910000	-56982.84843687251	-1490.2710920607158	-55492.5773448118	0.467655195548595	2020.8720708318488	50.083600028761076	203.96335787839203	15.898723273359233	5.633854960108329	0.29483493255286847	0.17947122223142853	0.19113324427350067	0.3345606009422021	1.3698758000747753	0.8447714830858997	8.92603410502766E-4	0.7873207401349924	8.926034105027664E-4	0.7873207401349939	0.710355821282018	1.0987576442288813	0.595291327785228	0.13901641705933857	1.9973182078435816	1.8018231132494076	0.4849030869200181	0.7470035602786442	0.5994734661561091	0.42061914568216996	0.5555180460562614	1.00730464824797	0.6865080933842412	1.7175253127149592	1.3765679331205183	1.0	1.0	1.0	0.0	1.0	1.0	1.0	1.0	1.0	1.0	1.0	1.0	1.0	1.0	1.0	14.0	-55123.951325336806	0.0	0.0	75.0	-1416.057962177374
317920000	-56960.17921920185	-1516.454383788572	-55443.724835413275	0.4975692252810864	2020.8421568021163	51.86497518315132	133.63617958168356	14.213333744915337	5.413611524949852	0.29541850620760834	0.18036709311945445	0.19181689755271297	0.33239750312022404	1.0631049520991707	0.7942832420415225	8.682059096745541E-4	0.6890239250838742	8.682059096745519E-4	0.6890239250838734	0.8911474360099194	2.10212264485193	0.20034666126402306	0.13362942060408806	2.16885555850382	1.4310024789642655	0.10291409590624556	0.569174299103072	0.6749588585353594	0.6160780357232576	0.21130480529980933	0.924650964163571	0.7314825752133325	1.181048781598299	0.7274589685015103	1.0	0.0	1.0	1.0	1.0	1.0	0.0	1.0	1.0	1.0	0.0	1.0	1.0	1.0	1.0	12.0	-55066.74023997263	0.0	0.0	78.0	-1453.4137428086492
317930000	-56988.733789560385	-1519.6856994095847	-55469.0480901508	0.48394944868645484	2020.855776578711	51.76307894717122	143.6647347892669	14.588018391810676	4.9780950682225855	0.2901990832298104	0.1823150306581174	0.19341516535506448	0.33407072075700744	0.8431952951403691	0.7843769741183927	8.915977967912588E-4	1.0042705081497196	8.915977967912581E-4	1.0042705081497207	0.9590674945714837	0.2642742149158227	0.2354746514715976	2.205639510041084	1.2525601283391044	2.4864260020423745	0.34598139094536734	0.9036491456612477	1.0885335183814508	0.8037747474622785	0.10201711192681821	1.307379286028715	0.8863265823801166	1.0562219136920943	1.1780117897786202	1.0	0.0	0.0	0.0	1.0	1.0	0.0	1.0	0.0	1.0	0.0	1.0	1.0	1.0	1.0	9.0	-55092.04688369141	0.0	0.0	85.0	-1444.7275721914964
317940000	-56972.03348455083	-1511.5959482057162	-55460.43753634512	0.4978483975175939	2020.8418776298797	51.40435844232375	149.2911950270994	14.701898852982337	6.019854254060525	0.2951507848636872	0.1789660592101695	0.19531507616527938	0.3305680797608637	0.981741558768621	0.7557540642308151	9.049073130442995E-4	0.8717170888496905	9.049073130442981E-4	0.8717170888496879	1.4618219068294687	1.023810416271209	1.4221124239652057	0.5217136263779535	1.4315662583795292	1.3909262033376133	3.5386313034154977	1.6282139150214021	0.655281272927257	0.8460856279600902	0.3978140689115504	1.3610957302996554	0.994238476484541	1.1486591564043223	1.791489342030389	1.0	0.0	0.0	0.0	1.0	1.0	0.0	1.0	1.0	1.0	1.0	1.0	1.0	1.0	1.0	11.0	-55081.45259005473	0.0	0.0	81.0	-1434.6150530050354
317950000	-56977.15914987429	-1499.5464162421756	-55477.612733632115	0.5185665546140757	2020.8211594727832	50.668328810027795	149.1198688402506	14.531432670608247	5.2343278876436505	0.29472878510953154	0.1774120910646334	0.19233084803903533	0.3355282757867995	0.767283676476057	0.7453344026760065	8.868558403460263E-4	0.7399950345131054	8.868558403460256E-4	0.7399950345131039	1.5697482220909031	0.8970783190764496	0.8074276892056631	0.6240506486667516	1.8696499305420478	1.1528401915512176	0.18579826434698643	2.1059478883203084	0.7722355932032109	1.717079576825947	0.194864053643303	0.823533639623678	0.7997423823975021	1.4641854526808566	0.9778918909638054	1.0	0.0	1.0	0.0	1.0	1.0	1.0	1.0	1.0	1.0	1.0	1.0	1.0	1.0	1.0	13.0	-55090.175555879025	0.0	0.0	83.0	-1429.485460617449
317960000	-56984.6837840007	-1509.9443336989036	-55474.73945030179	0.4877406040836196	2020.8519854233136	51.173370210817446	164.38407905841115	15.03240154401294	5.277940236406547	0.29544369373300944	0.179421855810856	0.18921473921618134	0.33591971123995296	0.5250317359786498	0.6950638776789665	8.543873751640769E-4	0.8102679698533956	8.543873751640751E-4	0.8102679698533943	1.3414074121593766	1.891640001191725	0.5002922389280371	0.6584372161068272	2.1597941313268803	1.6483534009743794	0.4399613303016814	0.8763482172137763	1.7137008632554231	1.3263776686536117	0.23834782560211434	0.7853389225368372	0.5405586240381139	1.6198123292872657	1.3828577003549138	1.0	0.0	0.0	0.0	1.0	1.0	0.0	1.0	0.0	1.0	1.0	1.0	1.0	1.0	1.0	10.0	-55088.464121966914	0.0	0.0	89.0	-1441.9988811093026
317970000	-56933.704049916036	-1489.724649571248	-55443.97940034479	0.46093758564032794	2020.878788441757	50.25617219263077	142.17783439049376	14.641442978300205	5.374002003398588	0.28840960671608534	0.18137114387792733	0.1935042949429494	0.33671495446303773	0.7435516293176453	0.7497072639512514	8.984279649078386E-4	0.692498282522872	8.984279649078389E-4	0.6924982825228713	1.1552267249459394	0.7278569633130911	0.4096456609406227	0.19419756393605672	1.3194379909624854	1.2703475391909176	0.38029122014781713	0.884921275338046	0.4020915587397713	0.4154539813224356	0.45081267365331257	0.2560525746527289	0.8626589030558323	0.9693176591748207	0.6466891915694283	1.0	0.0	1.0	0.0	1.0	1.0	0.0	1.0	1.0	1.0	0.0	1.0	1.0	1.0	1.0	11.0	-55066.184274859785	0.0	0.0	77.0	-1432.8166636263534
317980000	-56964.28509625066	-1509.2897544112295	-55454.995341839436	0.5209006023833956	2020.818825425014	50.91567430913875	138.3350475206979	14.374809354636845	5.12555822445131	0.29396168914502224	0.1816364119692091	0.19506510681705755	0.32933679206871086	1.6338100287906216	0.8142023475736249	9.306681014299175E-4	0.7365331214239147	9.306681014299171E-4	0.7365331214239152	1.237468448918884	2.4473041081687317	0.3741391255977536	0.06059499503069297	2.504632285569554	1.7077492112600787	0.08240650223212631	0.674933494130531	0.9034466493632456	1.9076127210768978	0.4321207938196096	0.4499962740129651	0.4309135565584079	1.4894088081343937	1.374412791272119	1.0	0.0	1.0	1.0	1.0	1.0	0.0	1.0	1.0	1.0	1.0	1.0	1.0	1.0	1.0	13.0	-55074.03052898261	0.0	0.0	79.0	-1437.4849927539597
317990000	-56984.96149118898	-1528.5563871654497	-55456.40510402353	0.509238150686015	2020.8304878767112	50.79722145363001	138.7202176525874	14.185584773335792	5.176485650760798	0.29411347752484057	0.1821735482273471	0.18497157151493182	0.33874140273288017	1.263764522043598	0.783065984358902	9.330731791612124E-4	0.8928320952176445	9.330731791612107E-4	0.892832095217643	0.9223652215722727	0.6505149843893483	0.11499937043930633	0.10912520072995581	2.0408147101186245	1.69571108522603	3.0644038843674903	0.32115983074957477	0.46133222539328556	1.8885816004722524	0.30214063524752577	3.086779561244193	0.6720327364767545	1.3178178569146761	1.299898095821362	1.0	0.0	1.0	0.0	1.0	1.0	0.0	1.0	1.0	1.0	1.0	0.0	1.0	1.0	1.0	11.0	-55074.53156437853	0.0	0.0	85.0	-1452.4150412659405
318000000	-56973.99022531613	-1516.2300104863848	-55457.760214829745	0.48945956790301887	2020.8502664594944	51.13534105256399	137.0988650634007	14.34202988225445	5.085170673354831	0.290390839644823	0.1769805648772891	0.19409987320957314	0.3385287222683145	0.5509934110311616	0.7126849854279966	8.771389921046924E-4	0.780957902104327	8.771389921046908E-4	0.7809579021043271	1.218952635783083	2.731507761828873	1.3670164493688448	1.971906767456699	1.351540516599642	0.8292299079650963	0.49458204200024175	0.3362196706756139	0.3510121635242789	1.7706968229482236	0.23624389437517448	0.18355981733403512	0.38609210454059895	1.0984982968749095	1.4269100690453365	1.0	0.0	0.0	0.0	1.0	1.0	0.0	1.0	1.0	1.0	0.0	1.0	1.0	1.0	1.0	10.0	-55070.07908365535	0.0	0.0	85.0	-1451.3905097394857
318010000	-56979.40381159865	-1516.7502180267952	-55462.65359357185	0.4878466470766698	2020.8518793803207	50.865990491619385	113.39928094793235	13.86450728966924	5.050619711574824	0.29572321496539467	0.1786984243079948	0.18862008325233504	0.33695827747427515	0.6026112534725406	0.728548009656201	9.006342971065494E-4	0.8891086554921719	9.006342971065491E-4	0.8891086554921713	3.4412168931692184	3.203204716750297	1.2959514625179152	0.4721293104808443	2.585968955235197	2.1624000988323147	0.848783332215095	1.2656302734402283	0.7875027403882624	1.254642311494504	0.28120989378970057	0.36256682339096835	2.00394175565744	2.95310375606749	1.0847815699936816	1.0	0.0	1.0	1.0	1.0	1.0	0.0	1.0	1.0	1.0	1.0	1.0	1.0	1.0	1.0	13.0	-55081.854367062835	0.0	0.0	84.0	-1431.487531296262
318020000	-56945.571127571886	-1478.2963355513043	-55467.27479202058	0.4854339762918301	2020.8542920511054	50.32356486941073	126.25973707628435	14.37105372057426	4.763443285247229	0.2964237380545393	0.17711125809356565	0.18961453253574848	0.33685047131614615	0.6858131109645498	0.7442007849337675	9.645534848395415E-4	0.8174598204918196	9.645534848395401E-4	0.817459820491819	1.1444175328781283	0.859339688942644	1.2691296210198133	0.5490637948002334	1.1792233395768759	1.0243372699571627	0.1102542630792072	0.41742471803710485	0.430812595082323	0.732547389470569	0.21687954048887714	0.35363185556949506	1.0257583775336339	1.5133568068049856	0.4700889769278973	1.0	0.0	0.0	0.0	1.0	1.0	0.0	1.0	1.0	1.0	0.0	1.0	1.0	1.0	1.0	10.0	-55082.199589868076	0.0	0.0	84.0	-1416.5833739208479
318030000	-56976.29789056327	-1512.68797717413	-55463.60991338914	0.5057443634829057	2020.8339816639143	50.74308684902973	203.1806186950304	15.610431347088166	5.587080887518283	0.2934194934287043	0.17980478069053568	0.19015469587011039	0.33662103001064914	0.6933436489109905	0.7226169913562691	8.965760766926842E-4	0.8786111338301354	8.965760766926886E-4	0.878611133830136	0.8663744501945664	4.390196784502797	0.5397306035578366	4.656841688121659	0.933045229114925	0.7451281548944823	1.0254375176419417	0.6020430890370744	0.5978851734695353	0.1942526279361405	0.18525276944707472	0.19203638282097643	1.1181713677304392	1.0254295815684802	0.5420339148347746	1.0	0.0	1.0	0.0	1.0	1.0	0.0	1.0	1.0	1.0	0.0	1.0	1.0	1.0	1.0	11.0	-55056.137486129854	0.0	0.0	89.0	-1438.293187913384
318040000	-56991.79038353932	-1502.9252744708497	-55488.86510906847	0.5175212000615027	2020.8222048273358	51.11299163155345	128.77641705652704	14.380183902848394	4.873413073357074	0.29046732516626095	0.17971628272568888	0.1905341347805404	0.3392822573275093	0.647072502718888	0.7518363548929335	8.944853786609847E-4	0.7489692058248069	8.944853786609828E-4	0.7489692058248061	0.30723809642344263	0.15685788868976158	0.08457575086240335	1.2584490735380724	1.3781077187396233	1.5948962889709692	0.5380502530344117	1.0908939334487906	0.42059299575594317	1.1609093030452022	2.8954024632151274	0.8748430971528542	1.4882584519011508	1.230186274792585	0.7328860304855944	1.0	0.0	1.0	0.0	1.0	1.0	0.0	1.0	1.0	1.0	0.0	1.0	1.0	1.0	1.0	11.0	-55097.43989989357	0.0	0.0	81.0	-1438.0715974812101
318050000	-56988.47178518972	-1482.3551940839131	-55506.11659110581	0.5109222289206898	2020.8288037984767	50.86128321532038	131.87832514166652	14.468760673520741	4.951265531883334	0.2897608615103792	0.17992170513208164	0.19421705006270729	0.3361003832948314	1.0291576657816497	0.7910798792021067	9.027403205130871E-4	0.7096636403888213	9.027403205130893E-4	0.7096636403888231	0.39608296456700076	0.11476110017600306	0.618552220136438	0.0829183217843701	0.7066076109850284	0.8375138202721454	1.0655781469532954	0.5915452840160611	0.1786657372266319	0.7548185524845682	1.2650770200647328	0.8490013711041976	0.426550390519811	1.0760474055367488	0.4696455372903563	1.0	1.0	0.0	0.0	1.0	1.0	0.0	1.0	1.0	1.0	0.0	1.0	1.0	1.0	1.0	11.0	-55108.3179627009	0.0	0.0	85.0	-1424.6817289135067
318060000	-56972.65406615655	-1501.538649441595	-55471.11541671496	0.5160023090129642	2020.8237237183844	52.03289405978411	178.40619093148763	15.389083084631903	4.67940981912225	0.29332754212657297	0.18234152898835085	0.1903556834350941	0.3339752454499817	0.5375345301461512	0.7066311710748319	8.908929694636459E-4	0.844541204612316	8.908929694636476E-4	0.8445412046123131	0.5571361357122486	0.12626035973737887	1.2999032868615095	0.49138784928459206	1.7404053951938592	1.3670145382413983	0.06433777919898885	0.7178429845603777	0.0762367377265216	1.0477926363110595	0.6471741176471916	1.3935511511755267	1.1003131581760812	1.4896549552026883	1.322568241520235	1.0	0.0	0.0	0.0	1.0	1.0	0.0	1.0	1.0	1.0	1.0	1.0	1.0	1.0	1.0	11.0	-55086.30402183618	0.0	0.0	82.0	-1432.680819272666
318070000	-56978.088686543924	-1490.0595721388806	-55488.02911440504	0.5353222340937174	2020.8044037933037	51.533320193364695	196.88919190104573	15.909673757995192	5.159169235505527	0.2964390558224045	0.17770556495908676	0.19028174437902426	0.3355736348394841	0.4244314652525378	0.6912070561535432	8.972658263259537E-4	0.8401987353565122	8.972658263259511E-4	0.8401987353565105	0.5613579731532478	1.5154975911388804	0.40238364114886244	0.13669565835645206	1.013142152141961	1.4592841524455265	0.3049375822008027	1.3940834561348934	0.2636177959433763	1.2845769032870311	1.409785317578961	1.152241658595059	1.1865344869809682	2.097890868535686	1.3457696726477217	1.0	0.0	1.0	0.0	1.0	1.0	0.0	1.0	1.0	1.0	0.0	1.0	1.0	1.0	1.0	11.0	-55096.989710751084	0.0	0.0	86.0	-1419.7468088228397
318080000	-56971.132932959204	-1505.9617072074416	-55465.171225751765	0.4929711363920473	2020.8467548910053	51.29553862840965	160.25341046058162	15.17920542959031	4.962738301231094	0.29315945932859366	0.17637819130116017	0.19129387569388567	0.33916847367636016	1.3056613798920764	0.809351435455614	9.159257244555478E-4	0.8236778392520171	9.159257244555461E-4	0.8236778392520155	0.9604685009576548	0.7957275368397394	0.4404228465022298	2.215984545727486	1.8827302757804358	0.7454240486548838	0.23504236796348307	0.8773904422477048	0.3128466863555889	1.76303414627103	0.6729152860234067	1.1575612099355446	1.7889994169955026	1.5098862896476037	2.173580333426588	1.0	1.0	1.0	0.0	1.0	1.0	0.0	1.0	1.0	1.0	1.0	1.0	1.0	1.0	1.0	13.0	-55071.63660851696	0.0	0.0	80.0	-1428.4461848155322
318090000	-57023.154425024484	-1531.4303948923537	-55491.72403013213	0.5361732717114738	2020.8035527556858	52.39844409212136	146.28112049805088	14.529509151970434	4.888359551149966	0.2945466868149964	0.17801652553799893	0.194260694933962	0.3331760927130423	0.6381481384018786	0.716948277378081	8.972429984298272E-4	1.0301278375224365	8.972429984298283E-4	1.0301278375224383	0.7679817542739127	0.21513743951873673	0.43849123761398384	0.9020565739393853	1.4526653990967944	1.2145686935623616	0.04966568548916443	0.8310096561036208	1.3014590273880735	0.9869179374126634	0.3822428616928633	1.4137550066509184	2.2039294190320184	0.5682995586686658	1.1588739842971638	1.0	0.0	1.0	0.0	1.0	1.0	0.0	1.0	0.0	1.0	0.0	1.0	1.0	1.0	1.0	10.0	-55105.1687432671	0.0	0.0	86.0	-1454.1027869919603
318100000	-57044.17405643593	-1551.0498687687063	-55493.12418766722	0.5278310285602339	2020.811894998837	53.1603585889332	192.6483220009578	15.035420980126085	4.953743267102944	0.2968268334698474	0.18090822207339488	0.18978505086441702	0.3324798935923403	1.183850450207997	0.8089396099805399	8.807842447211303E-4	0.7955476214266363	8.807842447211309E-4	0.7955476214266379	1.2244441503221646	0.5538826873104461	0.33118375253728227	0.2136957976986276	1.1014544573104041	0.3984920305349099	1.3117833523174045	0.26420265970838136	0.2816090915602349	1.053347710348495	0.222401490610905	1.3112483714818357	0.875803070275007	0.725862458129289	0.9994020467899024	1.0	0.0	1.0	0.0	1.0	1.0	0.0	1.0	0.0	1.0	1.0	1.0	1.0	1.0	1.0	11.0	-55088.45201232383	0.0	0.0	83.0	-1485.0140170271989
318110000	-57041.76977231295	-1534.5946547159303	-55507.17511759702	0.5010430116908324	2020.8386830157065	52.853288311731475	192.11133996061898	15.499793222612796	5.033131684352524	0.28499139343427565	0.18278112700243543	0.19301068526662377	0.3392167942966647	1.8740761505778074	0.8079992778880402	8.527206613865901E-4	0.6448682739613071	8.527206613865917E-4	0.6448682739613081	0.6332454763968149	0.7187339748976156	0.3492374650988446	0.15179645242016826	1.6547376639877944	0.18272992233543073	1.2787227949444113	0.5916902763959221	0.26887058181602447	0.48952130106175845	0.25522245437277874	0.8546852087556589	0.5701956027158036	0.8110666174270031	0.9371243799671441	1.0	0.0	1.0	0.0	1.0	1.0	0.0	1.0	1.0	1.0	1.0	1.0	1.0	1.0	1.0	12.0	-55110.574492830965	0.0	0.0	79.0	-1474.273506410277
318120000	-57010.74944583984	-1524.4491331291115	-55486.30031271073	0.4803838048562349	2020.859342222541	51.95882593591243	173.75607793782748	15.358687551701196	5.108950266892751	0.29185241472827833	0.18066012306534243	0.1935360478632482	0.3339514143431306	1.0790138950509618	0.773801717429731	8.852880753295908E-4	0.7115058584806658	8.85288075329589E-4	0.7115058584806647	0.6734555426554127	1.6769513207432731	0.39223530661177003	0.9760888177894159	1.456656178213219	0.9673215985424326	0.01862236691505912	0.3504296366388915	1.3222823456685497	1.0381518958005713	0.705399131259868	0.826006105800219	1.1080963295924777	1.2035400904622828	1.4753090074683672	1.0	0.0	1.0	0.0	1.0	1.0	0.0	1.0	0.0	1.0	1.0	1.0	1.0	1.0	1.0	11.0	-55114.80185762612	0.0	0.0	75.0	-1460.7251793793123
318130000	-56956.7686459144	-1512.3411172173262	-55444.42752869707	0.5647765239396031	2020.7749495034577	51.837588247635146	152.21780186766063	14.644165283675788	5.490076265919376	0.2895372780772062	0.176202246773112	0.1956300710827636	0.3386304040669178	0.8654822170571325	0.775315644326984	9.164270655048334E-4	0.6053925945711564	9.164270655048308E-4	0.605392594571156	1.3365163267253983	0.7311087767764588	0.8643302955127063	0.40955160853620726	1.7717922123669918	1.3292718274424224	1.7322426806840927	0.42763277950102874	0.17299602143706896	0.29568975707207557	0.5005305125628652	2.342343646426374	0.963124700457643	1.36651315332211	1.6202018435884518	1.0	0.0	1.0	0.0	1.0	1.0	0.0	1.0	0.0	1.0	1.0	1.0	1.0	1.0	1.0	11.0	-55084.835873701246	0.0	0.0	73.0	-1453.0742538936024
318140000	-57003.16577995715	-1515.0730363968637	-55488.092743560286	0.5197016438851857	2020.8200243835122	51.658332501075854	123.41749106928204	14.199486103010646	4.992069834103509	0.28858826555730804	0.18365533677080587	0.19098663192952448	0.33676976574236117	1.2138110244037714	0.805550440847916	9.205292131118715E-4	0.6854725471016855	9.205292131118739E-4	0.6854725471016864	1.009162699169111	0.3275851974214632	0.2783267858553211	0.24020879238963497	1.1288826264729563	0.6654830835430718	0.20744605676010505	0.7918118029873484	0.5400294901926117	0.49064892962397977	0.1619553127543404	1.1543560100071188	1.1100833392145792	1.4591544692798084	0.34536242272088524	1.0	0.0	1.0	0.0	1.0	1.0	1.0	1.0	1.0	1.0	1.0	1.0	1.0	1.0	1.0	13.0	-55110.39047018517	0.0	0.0	73.0	-1452.561527053287
318150000	-56997.505851401285	-1532.8286182903018	-55464.67723311098	0.4844529671614422	2020.855273060236	51.20653981503888	115.48525970455506	13.635048695955442	5.198232540855513	0.29043807499134283	0.1818055273367711	0.18742179827026423	0.3403345994016214	1.5275483230189162	0.8304511167191441	8.893223088619685E-4	0.6625101533603933	8.893223088619672E-4	0.6625101533603911	0.7448062534458566	0.9407296063834528	0.2836381901140789	0.8630392677033867	4.26955885881941	1.4324948833003863	0.07843885523720412	2.049768605188593	1.2573152247937662	1.6953017191521507	0.5088533539008006	1.9470486435309151	1.6287234841821656	2.152256790162999	2.7820397922106057	1.0	1.0	0.0	1.0	1.0	1.0	1.0	1.0	1.0	1.0	0.0	1.0	1.0	1.0	1.0	13.0	-55097.31845042976	0.0	0.0	74.0	-1458.4796173635125
318160000	-56976.220591443955	-1522.2666592622036	-55453.95393218175	0.49572513305528815	2020.8440008943421	51.70585540823591	164.59926414432383	14.760325356280989	5.146093012096403	0.29335755063498337	0.17731478309071436	0.1915862791791642	0.33774138709513757	0.6472840712667568	0.7260458753735205	8.85468933993754E-4	0.8059297574490715	8.854689339937551E-4	0.8059297574490705	2.2622154957782787	0.26019578688095923	0.5257348867792806	1.660206439917686	1.1671965700527893	0.8033776562535374	0.24207720549405065	0.9140815092053636	1.1959046987573407	0.43394049108595467	0.33821700772976926	1.255102059184138	1.2955748131979063	1.0674409905426845	0.37973174986198854	1.0	0.0	0.0	0.0	1.0	1.0	0.0	1.0	1.0	1.0	0.0	1.0	1.0	1.0	1.0	10.0	-55078.02959185896	0.0	0.0	78.0	-1457.236896981912
318170000	-56962.215381672075	-1523.5709758155306	-55438.64440585655	0.49101741689963185	2020.8487086104976	51.8389513478147	160.85499032693016	14.72665651457552	5.211688501175366	0.29316482065645183	0.1808565760861438	0.19024203765977543	0.33573656559762843	0.7401977682640154	0.75987227186765	8.261210391223347E-4	0.759567010451492	8.261210391223339E-4	0.7595670104514922	0.6795242565175704	0.10234261773246933	0.9242504753077596	0.28395889418037457	1.0162633316427274	0.8615713593017597	0.03296234368094351	0.42920067259159594	0.36042608743495236	0.3214938202150286	0.683540527580745	0.31992945046226323	0.49099635535506975	0.6678152204992988	0.1826918468388792	1.0	1.0	0.0	1.0	1.0	1.0	0.0	1.0	1.0	1.0	1.0	1.0	1.0	1.0	1.0	13.0	-55048.078834852	0.0	0.0	88.0	-1460.2152619806864
318180000	-56976.70737486945	-1522.6975540212786	-55454.00982084817	0.507690978154779	2020.8320350492424	51.47313463854301	119.54427318957752	13.806661962516849	4.879809314575793	0.295038810093019	0.17506247648151918	0.1932742667460329	0.33662444667942837	1.0058749899378174	0.7650707389003438	8.67330604274627E-4	0.8835874969038245	8.673306042746257E-4	0.8835874969038232	1.116576894283033	0.17519669552202116	2.1819758510041556	0.5933725236635995	1.3854926397537877	0.9437701159247125	1.8093898493402552	0.8810650622630347	0.16922351773070726	0.4128279203595081	0.6954155105418048	0.8813014067787096	0.8666676592221491	0.6071728694621101	0.5937311002223249	1.0	0.0	0.0	0.0	1.0	1.0	0.0	1.0	1.0	1.0	1.0	1.0	1.0	1.0	1.0	11.0	-55070.2339740925	0.0	0.0	87.0	-1451.8254669518285
318190000	-56966.88703834065	-1523.863541805302	-55443.023496535345	0.5326035193836531	2020.8071225080137	51.21592823088777	122.66064167170799	13.70555475475198	5.710790035547177	0.2899052746167671	0.180816889788314	0.19225471699747573	0.3370231185974427	0.9333045610041054	0.777406243125361	8.94556473751878E-4	0.7037245572704206	8.945564737518776E-4	0.7037245572704193	1.0476868454609178	0.24461731639812598	0.45426157408162354	1.2464523321079857	3.452510198621554	1.7377114637072364	1.0711903768843694	0.5870765254693077	1.0699971064030143	1.4106234792505785	0.8787130308505943	2.4623217121238974	1.3465124709495429	1.6745599478038689	1.5532548440941876	1.0	1.0	1.0	0.0	1.0	1.0	0.0	1.0	1.0	1.0	1.0	1.0	1.0	1.0	1.0	13.0	-55043.69317859132	0.0	0.0	85.0	-1450.75554377273
318200000	-56954.369996159294	-1503.6062299131406	-55450.76376624616	0.5585512060008713	2020.7811748213965	50.26980657016002	99.52791612258038	13.326744892107971	5.057435507718556	0.2919356744495413	0.18059760361774252	0.1917539570928359	0.3357127648398798	1.0136575871020244	0.7763117981605447	9.198881331345521E-4	0.8914779218554566	9.198881331345521E-4	0.8914779218554568	1.952376506728252	0.5402077455290181	0.7571172506319112	0.0873167314781074	1.7370645718352027	1.2965419648187655	1.5895784349237636	0.6785828250857199	0.6098893108993619	0.9060898153363728	0.47109528846269944	0.4946701049603955	0.6275566610795794	1.5641760589079068	0.4199848846923379	1.0	0.0	0.0	1.0	1.0	1.0	0.0	1.0	1.0	1.0	1.0	1.0	1.0	1.0	1.0	12.0	-55065.661858682746	0.0	0.0	84.0	-1430.775905513314
318210000	-56962.35432109618	-1501.352354989748	-55461.00196610643	0.5241016188420141	2020.8156244085553	50.360211432112635	79.82714481335312	12.381556154675643	4.6947497576062664	0.29259099130035937	0.17711132671705226	0.188421962676312	0.3418757193062759	0.6720589033052442	0.762381584959881	8.255298607052299E-4	0.7758597604144022	8.255298607052315E-4	0.7758597604144026	1.5742477088815758	0.8691207203899188	2.3549944897152084	0.5771166870266013	1.4249992058401397	1.1247418739949295	1.823286585381423	1.5628275488335086	0.7013743363009095	0.876344330572156	0.6673735942246025	0.6267303375806482	1.6127972725870414	1.9261683427672203	1.688241680300379	1.0	0.0	0.0	0.0	1.0	1.0	0.0	1.0	1.0	1.0	0.0	1.0	1.0	1.0	1.0	10.0	-55065.849283945856	0.0	0.0	84.0	-1434.1423586671092
318220000	-56931.726710922616	-1490.658370477504	-55441.06834044511	0.5118961203886898	2020.8278299070087	49.943003291425754	97.52348478335405	13.190506476984112	5.429362740188272	0.29089084433172907	0.17915962665486604	0.19213866566575497	0.3378108633476494	1.9675539077785587	0.8297310291848796	8.691367107643794E-4	0.718852403945668	8.691367107643808E-4	0.7188524039456694	1.1482405438702723	1.5669350478408597	1.0696616946239945	1.1782559929476173	1.572853119665308	0.9772995151799185	0.17329543023585642	1.3139829662123577	1.2001471953293121	1.11305110272376	1.316632005957257	1.2018425063261389	0.3744970401136776	1.6794584165740387	0.7507914907532782	1.0	0.0	0.0	0.0	1.0	1.0	0.0	1.0	1.0	1.0	0.0	1.0	1.0	1.0	1.0	10.0	-55049.53127695412	0.0	0.0	84.0	-1426.4243157537326
318230000	-56959.490113500906	-1478.0573550898218	-55481.43275841109	0.5137479323210347	2020.8259780950764	49.65295807721877	105.57446666249808	13.669553450875554	5.128224327691796	0.2929028034906878	0.18134329719203784	0.18926728686488528	0.3364866124523886	1.4770474898733224	0.8315220317889525	9.564254016072958E-4	0.7565776843712603	9.564254016072981E-4	0.756577684371261	0.898003686925078	0.08208680116104967	0.81052478117736	1.118802524617985	1.8174854463438397	1.395763399635615	1.0067310730211405	0.9407201080760067	0.7020223707530872	1.2994018818308521	1.0412015252624072	0.5605279263098906	0.6838816767712782	1.1695037545058735	0.9576326791994023	1.0	0.0	0.0	0.0	1.0	1.0	0.0	1.0	1.0	1.0	1.0	1.0	1.0	1.0	1.0	11.0	-55082.09119582561	0.0	0.0	83.0	-1413.102708163339
318240000	-56928.16995455359	-1492.3049904621785	-55435.86496409141	0.5087797798645558	2020.8309462475327	50.30204555826545	158.7701487349132	14.965965236911002	5.266559550562191	0.2918648771357044	0.17906656441968943	0.19316682919870842	0.33590172924589723	1.5359944648492239	0.8006642326093995	8.984638199716197E-4	0.8021016588161912	8.984638199716175E-4	0.8021016588161907	1.191849900284263	0.4834215427502004	0.5123234182028992	0.6932767857447562	1.1931417472264474	1.2619407716681095	0.525255828670577	0.6498884030873912	0.052619338320963445	0.8586182797390188	0.5939256402046942	0.6762568778010102	0.62758228501507	2.586121105515493	0.6459033926006061	1.0	0.0	0.0	0.0	1.0	1.0	0.0	1.0	1.0	1.0	1.0	1.0	1.0	1.0	1.0	11.0	-55058.027566679724	0.0	0.0	78.0	-1425.9021954959067
318250000	-56924.23569925877	-1491.618394050516	-55432.61730520825	0.5279960781092533	2020.811729949288	50.61857244690894	136.05952543855503	14.458717065066033	4.912334010686947	0.29547133275358306	0.17589843745947537	0.19253473284778627	0.3360954969391547	1.3605128530236386	0.7890331293812454	8.814071827016617E-4	0.8082027820392697	8.814071827016615E-4	0.8082027820392689	1.248273034740963	0.04286607975555998	0.14532622043066287	0.32975814352383237	2.5382979807015196	1.0638887347054993	0.30973197824844095	1.1240369795856426	0.5897327500315054	1.274161052617437	0.49698561507166344	1.0693794087004533	0.5624675081924632	1.4485250801867249	1.0029611149512254	1.0	0.0	0.0	0.0	1.0	1.0	0.0	1.0	1.0	1.0	1.0	1.0	1.0	1.0	1.0	11.0	-55047.375741432064	0.0	0.0	84.0	-1424.5659132311152
318260000	-56919.29431058905	-1472.1126204680552	-55447.181690121	0.4974962004478997	2020.8422298269495	49.38899078874372	117.2402774190384	14.298813499425645	5.2529523823261925	0.2875548636171415	0.1802740565151778	0.19022654922907262	0.34194453063860747	0.6512600049649824	0.6840215292374445	9.12807990672558E-4	0.9360434147494608	9.12807990672557E-4	0.9360434147494598	0.38914452524895027	0.018004293160349547	0.9097060463954332	2.060099845389634	0.7059753265194012	0.6372433628676893	0.9813758423009782	0.23041005089208205	0.25466627634551114	0.3702718160111172	0.6784073729818367	0.4726520618576917	0.25289614478222533	0.4937178439909631	0.3755660978279816	1.0	0.0	0.0	0.0	1.0	1.0	0.0	1.0	1.0	1.0	1.0	1.0	1.0	1.0	1.0	11.0	-55058.7782406602	0.0	0.0	85.0	-1405.5456085989208
318270000	-56938.153101876065	-1474.0273555897156	-55464.12574628635	0.5223160384435525	2020.8174099889538	48.67951560283344	98.72912259007597	13.689141154802117	5.19948793516442	0.2911456376514771	0.18236449738845492	0.19362219201859734	0.33286767294147	0.5606424482336959	0.7030305287423549	9.623466265899754E-4	0.9306434319450276	9.62346626589975E-4	0.9306434319450269	1.7968247235467687	1.9845988310934215	0.16868786228965477	0.4711973394305683	1.9433699656574914	2.6631024316570158	1.449461421510545	1.2435866769561568	1.0098861334864797	1.0727075405676505	0.13830434557637264	0.7624191807814225	2.0096047007755637	1.74525928913609	1.5100821415694639	1.0	0.0	0.0	0.0	1.0	1.0	0.0	1.0	1.0	1.0	1.0	1.0	1.0	1.0	1.0	11.0	-55076.862914879464	0.0	0.0	83.0	-1397.6177016606296
318280000	-56928.62464927673	-1470.9245812985332	-55457.7000679782	0.5161163972860897	2020.8236096301112	48.81296346201106	78.61942122684206	13.006783036275218	5.542988724379749	0.29550942541998043	0.17684631428126862	0.19214489529379206	0.3354993650049583	0.8314746750177988	0.7546155995683971	9.20721739276249E-4	0.8888280690322496	9.207217392762454E-4	0.8888280690322474	1.6962841281886345	0.40122478948351137	0.5625849661960364	1.791488832308459	2.890231325852476	3.6242048296642317	2.8686624804551792	1.3323196325166786	0.4622549145293324	2.329212750298603	0.4879141096644593	0.7156874651385086	1.5578803722275905	2.9725838020286486	1.5816946263582572	1.0	1.0	0.0	0.0	1.0	1.0	0.0	1.0	1.0	1.0	0.0	1.0	1.0	1.0	1.0	11.0	-55065.360470076965	0.0	0.0	86.0	-1390.7521682338563
318290000	-56933.161495380235	-1478.4465210629658	-55454.71497431727	0.5388920944415189	2020.8008339329558	49.714513642410054	102.0150377929457	13.771685020388404	4.890770847548209	0.2953409490607224	0.18135168502545934	0.19292479281461347	0.33038257309920416	0.8317418587409425	0.7544859396337094	8.706298213398634E-4	0.8408077123408166	8.706298213398618E-4	0.8408077123408174	1.3933459299719588	0.18785962500806594	3.205924112234073	1.167148469708602	4.238501779537502	1.2723842712643114	0.33013566094499863	0.8688155729966986	1.7629332171024088	2.365222517323858	0.5726255489853396	1.6522228659583538	0.9885649524510741	0.9925607796034105	1.1439792361277368	1.0	1.0	0.0	0.0	1.0	1.0	0.0	1.0	1.0	1.0	1.0	1.0	1.0	1.0	1.0	12.0	-55045.93169050171	0.0	0.0	87.0	-1400.6251667922722
318300000	-56936.48228229813	-1478.2174602587274	-55458.264822039404	0.5074925252965803	2020.8322335021007	49.139201143331555	82.84797763256842	12.744480913516144	5.116715691488543	0.2925229217978951	0.1759457865318756	0.19453313332052163	0.3369981583497071	0.46740524504547837	0.6619252522649428	9.396074481579811E-4	0.9358063861084742	9.396074481579827E-4	0.9358063861084756	0.9126256284117724	3.316186977143383	6.419521266828231	0.7525625243586442	1.5446697462420207	1.0834556216542173	0.7511958822990643	0.7351074757599331	0.24956873320878498	0.8053704625787064	0.503008109242482	0.9426382936918865	0.8639014294002787	1.1810683786596148	0.7217292820747095	1.0	0.0	0.0	0.0	1.0	1.0	0.0	1.0	1.0	1.0	1.0	1.0	1.0	1.0	1.0	11.0	-55054.90307564705	0.0	0.0	89.0	-1400.7086350659283
318310000	-56949.16378175042	-1487.645534685144	-55461.51824706528	0.4968900711793528	2020.8428359562179	49.34448693063937	116.89908582402802	13.747821012868883	4.993578648307765	0.28942021216885	0.1799879815130604	0.19150469139051493	0.339087114927574	0.5085503362409569	0.7016294125939168	9.237893164702545E-4	0.989979136491423	9.237893164702553E-4	0.989979136491421	1.590337374663017	3.2634780350171586	2.0796733232533438	1.5874514672643278	1.9659283788840218	0.8818627534819725	1.170798464660744	0.6101513548665378	0.7898850187828369	0.9600579441085495	0.6769213457940289	1.277921072715698	1.5915161176036796	1.758010875420216	1.215073398374055	1.0	0.0	0.0	0.0	1.0	1.0	0.0	1.0	1.0	1.0	1.0	1.0	1.0	1.0	1.0	11.0	-55048.03757666815	0.0	0.0	93.0	-1406.2063687582902
318320000	-56904.47254019974	-1465.3517425678015	-55439.12079763194	0.5495444759021277	2020.7901815514952	49.079113545473355	116.63410289107071	14.073687544005788	5.197218724981591	0.2905111269309775	0.17596934979461015	0.1932112762117177	0.34030824706269386	0.9348520050266037	0.765157228420116	9.479976678511548E-4	0.920151627056666	9.479976678511567E-4	0.9201516270566676	2.199075796465203	1.1260163128528784	2.9044094505170697	0.21457790116490716	2.47973634075947	1.0330874429509864	2.20458397465357	1.7029269883725486	0.5714254569458271	1.113685214664667	0.3989169576549243	0.3380164622018264	1.019987839676898	2.8719307504158196	0.6626957438677604	1.0	0.0	0.0	0.0	1.0	1.0	0.0	1.0	1.0	1.0	1.0	1.0	1.0	1.0	1.0	11.0	-55039.12556052332	0.0	0.0	86.0	-1387.3046016973126
318330000	-56895.17443319602	-1446.235928564019	-55448.938504632	0.515641042222243	2020.824084985175	48.464103418889856	133.97863461648092	14.946655942804014	5.500312498213448	0.2939247860608906	0.1792582308892634	0.18971935874707513	0.33709762430277007	1.4925236278959273	0.8090390650410623	9.54701385770069E-4	0.9156386459694316	9.547013857700699E-4	0.9156386459694329	1.20945923216421	0.6417649027905415	1.5573275087789935	0.01404291545403169	1.7893926725656846	0.9807444800360414	0.8425999497318161	0.20456070494317088	0.5083373587848412	0.3908984905411825	1.765362108266881	1.0112753843892592	1.910606822679606	1.5023699274787026	0.7707003055516678	1.0	1.0	0.0	1.0	1.0	1.0	0.0	1.0	1.0	1.0	1.0	1.0	1.0	1.0	1.0	13.0	-55049.37381505962	0.0	0.0	83.0	-1368.6088811477546
318340000	-56890.88753406987	-1446.3618708674585	-55444.52566320241	0.5273539907136869	2020.8123720366837	48.676625171337996	115.84011133024235	14.465672799693374	5.225394907410866	0.29051692704913085	0.17850139901029566	0.19410566299116375	0.33687601094940905	1.2721747610431589	0.7986653997924827	9.406254763402093E-4	0.6830578475859006	9.406254763402118E-4	0.6830578475859017	0.9017173127938648	0.23018795756017266	0.07813719280412884	0.4533850170347134	1.4270174243118936	0.6829057170040175	1.0981053123399949	0.3284534077202195	0.36483130364299865	0.8454874081627505	0.3250240040980514	0.6165294012932534	0.33357099373488247	1.1504595781073024	0.47234847495055565	1.0	0.0	1.0	0.0	1.0	1.0	0.0	1.0	1.0	1.0	1.0	1.0	1.0	1.0	1.0	12.0	-55044.42404450915	0.0	0.0	86.0	-1388.9119631993672
318350000	-56896.503500185405	-1452.0224406186194	-55444.48105956679	0.5209274873591658	2020.8187985400382	48.55119143549058	89.91108128224108	13.33063752567304	5.589934353657882	0.29143544883704364	0.1761801404228902	0.194976647514949	0.33740776322511645	1.1645879636659782	0.7630863022987183	9.768248408591825E-4	0.6383453106751095	9.768248408591796E-4	0.6383453106751098	1.2547083043341352	0.40693080521019853	0.5294722317466025	2.7463219892994295	3.1325931927982187	1.5258251270488288	1.110495039767953	0.3396463554979343	1.6637875676304485	1.1833124498854695	0.698097552066605	2.177340698166341	1.79798551112512	2.8618508196171377	1.0979422361565947	1.0	0.0	0.0	0.0	1.0	1.0	0.0	1.0	1.0	1.0	1.0	1.0	1.0	1.0	1.0	11.0	-55041.634703771975	0.0	0.0	85.0	-1386.3387070217482
318360000	-56919.998149662744	-1472.9212243227087	-55447.076925340036	0.49551382388088816	2020.8442122035165	49.268711913105086	113.8561789765388	14.16746425435831	4.838328277273051	0.2922687435199225	0.18219147804322322	0.19027241010635945	0.33526736833049414	1.000315444002745	0.7859844524610201	9.272472115213851E-4	0.8014820430388244	9.272472115213837E-4	0.8014820430388265	0.7798689717712328	0.033403745286634375	0.39282401590886573	0.8423302932382672	2.1095595479030735	2.168722550512652	0.238836824982021	0.687345203580812	1.2474731336486642	0.9485670744052197	0.34622508447252565	1.5639309016502967	0.959685518057298	1.5247622297364354	1.376001845766868	1.0	0.0	1.0	0.0	1.0	1.0	0.0	1.0	1.0	1.0	0.0	1.0	1.0	1.0	1.0	11.0	-55050.51338958891	0.0	0.0	88.0	-1406.2306608676204
318370000	-56918.4884830873	-1459.623045485059	-55458.86543760224	0.4871758101354483	2020.852550217262	48.5417748403076	111.25054705383803	14.084339017426272	4.798590328694346	0.28933434107094586	0.17869038483888625	0.19519649068447562	0.3367787834056916	1.0584384749133335	0.7771155491676864	9.708348601485194E-4	0.9315979671985848	9.708348601485176E-4	0.9315979671985808	1.0268061205033618	1.2919856640209249	0.07122349745320926	1.242768993181208	1.1835419254477029	2.062569856608534	0.2920669678108709	1.292325402504318	0.9587150121566537	0.9266560195015804	0.002650337666275869	1.3690567807900482	1.559206588192259	1.8890955874744206	0.24900629820965126	1.0	0.0	1.0	0.0	1.0	1.0	1.0	1.0	0.0	1.0	0.0	1.0	1.0	1.0	1.0	11.0	-55039.850766562085	0.0	0.0	94.0	-1386.837266334349
318380000	-56868.869936561416	-1427.7708919296183	-55441.099044631796	0.5445487540352423	2020.795177273362	48.385009300335376	114.16452481927908	14.341653686583935	5.51065332433308	0.2927656603616224	0.1779644581508246	0.19374522778009648	0.3355246537074559	1.0592945649138958	0.7862156153760391	9.552978508306142E-4	0.8212264671471878	9.552978508306155E-4	0.8212264671471885	0.8874033009977647	0.2946277108006256	0.7552439865126885	0.4143884032025871	0.46481123611752345	1.1459554968651506	0.8277172434480914	0.929898768875822	0.30150755656859424	0.42936654952614556	0.08951679038651734	0.7809743188744889	0.8545791824108921	1.346688299829588	0.43016147876200617	1.0	0.0	1.0	0.0	1.0	1.0	0.0	1.0	1.0	1.0	0.0	1.0	1.0	1.0	1.0	11.0	-55032.97817690793	0.0	0.0	87.0	-1365.772796267476
318390000	-56939.46145445413	-1460.0236751810346	-55479.437779273096	0.5292315075478791	2020.8104945198495	48.83566808269303	97.70971118190488	13.557755584736032	5.375445844294652	0.2934620303514504	0.17735706498115922	0.19594457307302024	0.3332363315943695	1.1685610160303435	0.7849297329447781	8.603141838721205E-4	0.8321198215712526	8.603141838721211E-4	0.8321198215712522	1.6000206988418648	0.19420838860889453	1.7004333651122434	2.6862442921737375	1.2319279208229306	0.9522160148485348	2.440203760856566	0.5741736899618831	0.3131867869875613	0.7592508410778894	0.5041856799327075	0.7030884955617979	1.551568958337374	1.6086262702432577	0.662136942528457	1.0	1.0	0.0	0.0	1.0	1.0	0.0	1.0	1.0	1.0	1.0	1.0	1.0	1.0	1.0	12.0	-55059.441227336385	0.0	0.0	94.0	-1387.261319443852
318400000	-56929.70926293849	-1486.7812887699317	-55442.92797416856	0.5116393502589044	2020.8280866771383	49.698815091665615	118.2106583982558	14.019806564689475	4.782064239858833	0.2871646077578183	0.18026225302736482	0.19232614111498453	0.34024699809983167	0.7390509685955117	0.769552049796273	9.151439714756049E-4	1.0849403254287222	9.151439714756045E-4	1.084940325428721	1.0190897589305252	0.2578470979615258	1.7042006231386466	0.7404066043007317	2.164669354234025	1.4065204212914189	1.5023314784836732	1.1183751299459588	0.23246283213632912	1.3898951075639858	0.37684837909176044	0.876368967121562	1.5365915923162319	1.622544022523523	1.229754396612879	1.0	1.0	0.0	0.0	1.0	1.0	0.0	1.0	1.0	1.0	0.0	1.0	1.0	1.0	1.0	11.0	-55032.45624327694	0.0	0.0	97.0	-1404.0554755606008
318410000	-56956.93758722815	-1478.620916095655	-55478.316671132496	0.5427237710422952	2020.797002256355	49.17953611982716	118.60803500932124	14.146530759182872	5.392986347819776	0.29454831604066967	0.1754440494188981	0.19003380794460817	0.3399738265958234	0.8530967521275996	0.7421571251450982	9.382265954367566E-4	0.9227535364016576	9.382265954367563E-4	0.9227535364016559	1.219496341602316	0.6751237754111516	1.4138996904908114	0.28667777867867333	1.3006468933961965	2.824196138250977	1.863516935798461	1.047048969074529	0.5320125397920091	0.6635155700982669	0.06650051806380025	2.409655959452025	2.444219888044922	2.2623143670229675	0.9635090894102881	1.0	1.0	1.0	0.0	1.0	1.0	0.0	1.0	0.0	1.0	0.0	1.0	1.0	1.0	1.0	11.0	-55041.67729782601	0.0	0.0	94.0	-1401.3150077941946
318420000	-56932.51504611304	-1483.01731856715	-55449.49772754589	0.5058852819574001	2020.8338407454398	49.55225948424114	105.6911144097177	13.772883149658819	5.43278362842943	0.2957762159258094	0.17694247802971966	0.19312252295272098	0.3341587830917493	0.5131557948387655	0.689242524374386	9.233373082898513E-4	0.9365387001466606	9.233373082898513E-4	0.9365387001466627	0.6172618525854289	0.18420122096067157	0.5385824924908518	0.8849148718319414	0.7678538545559278	0.7964331658792736	0.25514328057346547	0.3070259634694434	0.41386542726644804	0.4548081077442477	0.292589505288108	0.38577028617611603	0.7697941635768282	0.7261821477180211	1.253411693986912	1.0	0.0	1.0	0.0	1.0	1.0	0.0	1.0	1.0	1.0	0.0	1.0	1.0	1.0	1.0	11.0	-55043.852928175336	0.0	0.0	90.0	-1416.793578068525
318430000	-56963.688748327724	-1486.0756572139774	-55477.613091113744	0.4514829168757932	2020.8882431105214	48.84511278383868	103.06571685608732	13.593396129737656	5.190089777550108	0.29314640162399525	0.17710646972122757	0.19272951800533114	0.33701761064944535	0.32226129408345705	0.6472679805254589	9.731158730698127E-4	0.8448172992366074	9.731158730698146E-4	0.8448172992366086	1.1622464114763291	0.2634075255082308	0.8984136908694998	2.4952262868885176	1.7952595024637854	1.6441636591362006	0.43165853345156935	0.7330825693846232	0.32133470718511886	1.9783498835429034	5.197936541963541	0.5134728871647287	2.816641476982729	1.500082021307453	2.05632759630815	1.0	1.0	1.0	0.0	1.0	1.0	0.0	1.0	1.0	1.0	0.0	1.0	1.0	1.0	1.0	12.0	-55069.47735041008	0.0	0.0	87.0	-1408.0405125783868
318440000	-56924.08959770127	-1461.901989880224	-55462.18760782105	0.49859489749432123	2020.841131129903	49.20993589744037	116.35552359069202	14.326642473935774	5.146768298335642	0.2958946401051969	0.1794678110317519	0.18885890423800633	0.33577864462504414	0.27687583192703646	0.6443637511930324	8.872569273863965E-4	0.7829302856981127	8.872569273863972E-4	0.7829302856981136	0.4359467605520307	1.9635718159841984	0.49889984640058427	0.16783684263679194	0.8515754149335092	0.8833240999649614	0.7592788388957267	0.7268561200995363	0.4255350672959351	0.4351426389718535	0.11964444732559343	0.7381504335748316	0.5550768016628156	0.9252469963312949	1.2417502725560794	1.0	0.0	1.0	0.0	1.0	1.0	0.0	1.0	1.0	1.0	0.0	1.0	1.0	1.0	1.0	11.0	-55067.063804677324	0.0	0.0	88.0	-1402.012025181168
318450000	-56941.92766721566	-1493.7289120035466	-55448.19875521211	0.4959279980769797	2020.8437980293204	50.724682073480935	114.7508838921488	13.638436494388612	5.298695627996414	0.2947461741156123	0.17894909762390945	0.1943138277494758	0.33199090051100166	1.0065723059357532	0.7881725020543912	8.802309282679297E-4	0.7431182921034873	8.802309282679284E-4	0.7431182921034869	0.6748938315240675	2.2410413488481344	0.3063392968492263	0.8159709764322758	0.5641279816619974	1.0243281370135189	0.03066745643397175	0.40485141204043446	0.3441871761386161	0.39319448276279395	0.781510598227573	0.3706988509350279	0.36238442962994943	1.1400026045689697	0.8447684085295059	1.0	0.0	1.0	0.0	1.0	1.0	0.0	1.0	1.0	1.0	0.0	1.0	1.0	1.0	1.0	11.0	-55047.84605746291	0.0	0.0	81.0	-1433.6627073465243
318460000	-56999.82134261835	-1506.394947146215	-55493.42639547213	0.4854729293856494	2020.8542530980117	50.667241579799494	113.80950736415332	13.60801934987007	5.15210869533554	0.29171644182224094	0.18177857546788168	0.1893641240449344	0.3371408586649422	1.3328684537987807	0.8006246645796199	9.167957541763951E-4	0.8231272567530548	9.167957541763959E-4	0.8231272567530569	1.1417218631920187	0.7511459459781228	0.4750681269978906	0.34894120853890703	1.3595637170344879	1.5115805121892905	0.7118674247035157	0.6538781326075743	0.29317389141591965	1.5643863892209624	0.7157330859639833	0.2872113242521144	0.7892436580034208	1.552712335924337	1.0552257729484882	1.0	0.0	1.0	0.0	1.0	1.0	0.0	1.0	1.0	1.0	0.0	1.0	1.0	1.0	1.0	11.0	-55088.632859857316	0.0	0.0	89.0	-1438.7491496456942
318470000	-56996.510341565314	-1534.3197062942666	-55462.19063527105	0.4818533994920297	2020.8578726279052	51.54488478735577	96.75554625395542	12.783154967256321	5.367104005683897	0.2915471416083772	0.18198440171399807	0.1913062677583144	0.3351621889193095	1.2134104975887299	0.7968540572004199	8.697598498326559E-4	0.6497684350635782	8.697598498326576E-4	0.6497684350635783	1.7184921299356317	0.7570072043463607	0.6537095938047444	4.265945259560125	1.6583371643749525	3.0853095544434934	1.0864687108342146	2.414631887975432	1.189260684169294	1.1813883551040263	0.4663292437818567	0.4636465580107041	1.458274524017356	2.0453476748940562	3.279680609844086	1.0	1.0	1.0	0.0	1.0	1.0	0.0	1.0	1.0	1.0	0.0	1.0	1.0	1.0	1.0	12.0	-55062.14833351876	0.0	0.0	81.0	-1460.5406483402653
318480000	-57017.074044194094	-1574.8311501615347	-55442.24289403256	0.5776636247812623	2020.762062402616	53.08950859233662	95.71749177398355	12.207886078238245	5.227509041096178	0.2920360490954614	0.17871005056697872	0.19370610778009612	0.3355477925574629	0.744013984752556	0.7649176755254872	8.912055434541104E-4	0.8693462679901354	8.912055434541116E-4	0.869346267990135	1.3202606314841385	0.35665072159413	0.35840440067463314	0.28524260740867546	0.849916045974211	0.8297437068716227	5.108467660475693	0.7908741877046581	0.3379773335010097	1.5341722766986605	0.8401101424086646	1.291753276081965	1.523034554378927	0.8924047009669789	1.0953262108231094	1.0	0.0	1.0	1.0	1.0	1.0	0.0	1.0	1.0	1.0	0.0	1.0	1.0	1.0	1.0	12.0	-55058.80111943063	0.0	0.0	82.0	-1497.562793913506
318490000	-57021.919658278595	-1547.0088687647599	-55474.91078951384	0.6332945367003241	2020.706431490697	52.13178554328753	87.65219274395893	12.307975502394862	4.87733912974468	0.2926727145868452	0.1783377753643634	0.18785651433262524	0.34113299571616534	1.3004811977828694	0.7813935047264832	8.323763435826917E-4	0.9360022887057554	8.323763435826903E-4	0.9360022887057546	0.7171241905789218	0.4438891491182194	0.9146087367515586	1.0482038851676785	1.6559729712505464	2.3084314918312105	1.3113850885366534	1.0422044469557956	1.0250194136865294	1.6618456248011058	1.830651458045434	0.7330895616149333	1.774326243494921	1.1522471589031371	1.722004935401278	1.0	1.0	1.0	0.0	1.0	1.0	0.0	1.0	1.0	1.0	0.0	1.0	1.0	1.0	1.0	12.0	-55086.71280429175	0.0	0.0	86.0	-1464.1964055810147
318500000	-57023.48758083116	-1540.608045850947	-55482.87953498022	0.5340544174630446	2020.8056716099343	51.95125813534637	132.02340122218533	14.006546893943204	5.025031861820878	0.2957221329796572	0.17717043370756147	0.1915239386056424	0.3355834947071381	1.236897853096045	0.7939230168119756	8.408412883305058E-4	0.9290332654066878	8.408412883305077E-4	0.9290332654066887	0.6290324606058485	1.4808859748238266	0.6309709028919286	1.7776734512141248	0.7031671132237011	2.963306386237308	1.3888941265747026	1.3550544225794607	0.7694987294333687	1.6888835340531554	0.0358117317422031	0.2077843750700834	1.0600900232169537	0.7986347450970768	1.368978784060766	1.0	0.0	1.0	0.0	1.0	1.0	0.0	1.0	1.0	1.0	0.0	1.0	1.0	1.0	1.0	11.0	-55070.10894312181	0.0	0.0	91.0	-1462.782669351889
318510000	-57014.821946509226	-1525.062997474904	-55489.75894903432	0.5004488891025874	2020.8392771382946	51.33882796437319	115.40147336710585	13.417556026821222	5.040789861443896	0.2896175051830948	0.17901024540559318	0.18914656308972425	0.34222568632158695	0.9293155267392518	0.7599747332843763	8.937141361253372E-4	0.7833468558278496	8.937141361253382E-4	0.7833468558278497	0.6155099329286426	6.633859844564648	0.7584357561878895	2.2346421032862933	1.3014697438917928	1.5382439499476148	0.36539203819447985	0.9802006677736534	0.9979742085644185	1.8084415433785523	0.07083163779822631	0.8781692820926429	2.1038244906512515	0.930148664924762	1.111939918677443	1.0	0.0	1.0	0.0	1.0	1.0	0.0	1.0	1.0	1.0	0.0	1.0	1.0	1.0	1.0	11.0	-55072.08075979262	0.0	0.0	85.0	-1450.646147938801
318520000	-56988.83337253546	-1504.0390815280825	-55484.794291007376	0.509244569753918	2020.8304814576434	50.30888257520658	95.14066228808873	13.078673923907006	5.182935720575384	0.2904859579839277	0.18064048389739723	0.1901582189146987	0.33871533920397556	1.445563562260369	0.806943148379423	9.345506192945378E-4	0.7316874369126647	9.345506192945343E-4	0.7316874369126632	0.7705744811413897	6.198228713340315	0.7453013146387343	0.28472721342139257	1.1832062733758173	1.422175435434345	0.25535692406211974	0.47952956914174544	0.2512512737728325	0.6373048794825341	0.6716826679832502	1.0769170497470284	1.037734014619365	1.2797185730616596	0.3738972083669223	1.0	0.0	1.0	0.0	1.0	1.0	0.0	1.0	1.0	1.0	0.0	1.0	1.0	1.0	1.0	11.0	-55077.37978645818	0.0	0.0	84.0	-1437.8383264674312
318530000	-56978.65593316602	-1493.1578271187875	-55485.49810604723	0.487604333936874	2020.8521216934605	50.10921758404388	101.76682420682756	13.291136098395164	5.230414282576521	0.29009890578639497	0.1784869242077562	0.18826228772221706	0.34315188228363097	1.0950171714081067	0.7983288886267832	8.747100439617541E-4	0.8054659903304499	8.74710043961755E-4	0.8054659903304495	0.4369947483661749	0.29001280008939273	0.3034536692812493	1.0891402933673116	0.5556642164864634	0.7490627129617251	0.4274346185671393	0.5313371495575372	0.19876183072055537	0.7289814448659805	2.1339606886476448	0.5018880961993026	0.5797283428142609	0.7360024130106093	0.39577365824947025	1.0	0.0	1.0	0.0	1.0	1.0	0.0	1.0	1.0	1.0	0.0	1.0	1.0	1.0	1.0	11.0	-55083.024588160304	0.0	0.0	82.0	-1430.9842941916872
318540000	-56991.60702419684	-1521.636432397253	-55469.97059179959	0.5225876845186745	2020.8171383428787	51.59734555670756	123.06875997436222	13.833284253293048	5.419451090601315	0.2891005422540134	0.18171119190024165	0.19469063566566644	0.3344976301800776	1.0320615286827362	0.7930321338662307	9.02783059234709E-4	0.9409395953223852	9.027830592347096E-4	0.9409395953223856	1.3747848389720563	0.24280944992890965	1.076352645621784	1.2801889550904872	1.030267992010518	1.6582581442987172	0.6490379985708916	2.9873459418673383	0.21127495543426966	1.9539099113158775	0.10205975414257228	0.47342380189298666	2.2426847635347733	0.9991488764792783	1.9675414141690122	1.0	0.0	1.0	0.0	1.0	1.0	0.0	1.0	1.0	1.0	0.0	1.0	1.0	1.0	1.0	11.0	-55071.73787906709	0.0	0.0	92.0	-1442.4998470725923
318550000	-57004.527024765724	-1504.3864989589517	-55500.140525806775	0.5860058838823302	2020.753720143515	51.25080286227985	108.56649143311462	13.561286114689091	4.953522672070337	0.2840066721390086	0.18228995441135365	0.19380401407142242	0.3398993593782145	0.7888323346991456	0.7644960387228925	9.074416971704305E-4	0.8562026415944403	9.074416971704306E-4	0.856202641594441	1.810111591185698	0.7914643664671736	0.47306862651670667	0.33161673049781476	1.8826590112343706	2.218401311867426	1.0373098454249017	1.1386104797595784	0.4643397278401451	1.6311708435479597	0.546702091907504	0.6950491637389401	1.575637206673581	2.334164863093325	0.9885386168276676	1.0	0.0	1.0	0.0	1.0	1.0	0.0	1.0	1.0	1.0	0.0	1.0	1.0	1.0	1.0	11.0	-55103.463802471386	0.0	0.0	84.0	-1431.034453637035
318560000	-56962.21887281972	-1488.1490612489674	-55474.06981157076	0.49724844491184794	2020.8424775824856	49.6304052291475	94.54324029814312	13.211160129267903	5.076111641041426	0.2923891300218	0.17834958125142314	0.19550758429040496	0.33375370443637115	0.7897587002646416	0.7617652952655924	9.442023261908512E-4	0.8353505244090487	9.442023261908503E-4	0.8353505244090494	0.6015662982482114	0.512218610613043	2.112363089794739	1.365896152998761	0.8793360298676208	1.484113409263401	0.09010139467668037	0.9663123406678787	0.615628466100339	0.6130471654070554	0.3160091475086426	0.6932760321825862	1.3724835138205411	1.326679832858398	1.612578992476889	1.0	1.0	1.0	0.0	1.0	1.0	1.0	1.0	1.0	1.0	0.0	1.0	1.0	1.0	1.0	13.0	-55087.09370178011	0.0	0.0	78.0	-1415.9203513625769
318570000	-56948.70974998976	-1453.7256513875539	-55494.9840986022	0.5549619341989824	2020.7847640931984	48.72123792453618	80.29279321507968	13.196003515121715	5.533203220623512	0.29199456588730116	0.18355456592510092	0.19052581948468672	0.33392504870291045	0.7858363978440094	0.7525126076889894	9.947530019850125E-4	0.7350561997045238	9.947530019850136E-4	0.7350561997045253	1.241030203015854	0.7424715430062356	1.0037987197633107	0.45294337136617624	0.8694587538080156	0.9614256732256993	0.6798951191047465	1.070572892327967	0.7107307879601684	1.6846586555367449	0.18182454234224976	0.8043513197192071	1.3601755242852296	1.5965021787979161	0.7636106317353495	1.0	1.0	1.0	0.0	1.0	1.0	1.0	1.0	1.0	1.0	0.0	1.0	1.0	1.0	1.0	13.0	-55102.37574817138	0.0	0.0	79.0	-1387.6840568979094
318580000	-56955.056124556795	-1473.709661682994	-55481.3464628738	0.48961047210555836	2020.8501155552917	48.758820944960824	86.92085666227658	13.084486938135411	5.676295487164275	0.29458443730983735	0.17698022584586998	0.19045384032586102	0.33798149651843096	1.0967576396068344	0.8153214619237077	9.094556742607774E-4	0.6911982014044431	9.094556742607771E-4	0.6911982014044429	1.4179363852498532	0.03283059446502175	1.3336606016392927	0.34553039410366176	0.8877457321690744	1.8362417514796558	1.3237375087307786	0.3268133965769382	0.30513242107906263	1.4619000400834508	4.785358103020216	0.9201156458254262	1.8771892181983363	2.652269181026822	0.5483443421890278	1.0	1.0	1.0	0.0	1.0	1.0	0.0	1.0	1.0	1.0	0.0	1.0	1.0	1.0	1.0	12.0	-55099.74064869763	0.0	0.0	77.0	-1405.5872504025572
318590000	-56952.4257258321	-1452.280485136342	-55500.14524069576	0.5053116540953142	2020.834414373302	48.18966529914226	133.89505625031467	14.60297168692514	5.045296947250357	0.29276973144128837	0.18037878597740284	0.19310238957503836	0.33374909300626976	1.310829230878877	0.8099766511745234	9.207064308421188E-4	0.7418776480310619	9.207064308421183E-4	0.7418776480310595	1.0554873515344558	0.18314371201169904	1.18785667557984	0.31263561176460997	0.8899019903399772	1.3960603761062915	0.29781412714490685	0.9795868391534925	0.7793238106297796	0.9253233976076451	0.21875981626995727	1.1358470550314632	0.8732680342274619	1.3997888825671367	0.8252054572809057	1.0	1.0	1.0	0.0	1.0	1.0	0.0	1.0	1.0	1.0	1.0	1.0	1.0	1.0	1.0	13.0	-55125.60413391017	0.0	0.0	77.0	-1386.5103888841509
318600000	-56929.65639098802	-1438.9414004682953	-55490.71499051972	0.48632658537547957	2020.8533994420218	48.01948715531782	67.62785932019733	12.323639570618504	5.401805564576034	0.2937933606555073	0.18116462949847223	0.1909800678044124	0.33406194204160744	0.8556923942166859	0.7679118445407376	9.379468512004844E-4	0.7506232683211806	9.379468512004823E-4	0.7506232683211804	0.34566307363358695	1.7582533330873928	0.2545270526327025	0.07412021558100103	0.979262915253098	0.8363829003009788	1.125903783219178	0.4214147216731642	0.28229134451443266	0.3563392564798927	0.17673917804308198	0.37813479260088567	0.4377606787536616	0.6248702917836855	0.804012036535422	1.0	0.0	1.0	0.0	1.0	1.0	0.0	1.0	1.0	1.0	0.0	1.0	1.0	1.0	1.0	11.0	-55105.12196567056	0.0	0.0	78.0	-1382.751981898736
318610000	-56922.586718141465	-1444.7202157804488	-55477.866502361016	0.5028779473340358	2020.8368480800632	48.43979839127639	102.49663171834466	13.679851505076456	4.6871376343381	0.29265563403993466	0.18100740037432014	0.19347397984939238	0.3328629857363522	0.9921603402662594	0.8066659513622993	9.314162257916674E-4	0.8751519059390436	9.314162257916677E-4	0.8751519059390418	0.6465909907486085	0.24529515117614148	0.5156294829340226	2.0279515844819467	0.5175463326794059	0.5922527297280892	0.38596523289050516	0.1761868350851376	0.281808087838537	0.683441935245813	0.28824162474711507	0.3939828304410124	0.4671315478194704	0.36029557994812617	0.36534612342895784	1.0	1.0	1.0	0.0	1.0	1.0	0.0	1.0	1.0	1.0	1.0	1.0	1.0	1.0	1.0	13.0	-55082.36501100759	0.0	0.0	78.0	-1377.755932435056
318620000	-56951.75812534755	-1447.0759099784689	-55504.68221536908	0.4985940036841064	2020.8411320237133	47.65564732264274	90.36624640839048	13.318084582073269	5.400724779157085	0.2911045261026084	0.1786915992701477	0.18997019770986265	0.34023367691738066	0.44709151146747217	0.698382677302378	9.596547829385576E-4	0.7754479689649327	9.596547829385552E-4	0.7754479689649321	1.7486517303012368	0.23603715488168717	0.9239558197097677	1.0348206405092004	1.9791906401911887	2.2358612442798504	1.5349830932820827	1.389454053782021	0.5920465183984515	0.8533885370291866	0.09493786609851289	2.544917796320628	0.696450077524697	2.963799502773597	3.2117121645079316	1.0	1.0	1.0	1.0	1.0	1.0	0.0	1.0	1.0	1.0	1.0	1.0	1.0	1.0	1.0	14.0	-55107.079573441166	0.0	0.0	78.0	-1369.9675377404837
318630000	-56954.93967527917	-1448.810371778497	-55506.129303500675	0.4968717060169839	2020.8428543213804	48.74827606197645	110.75770052974673	14.074447935503068	5.068350188143272	0.2932425736045703	0.18072356472075382	0.18478889730269568	0.34124496437197954	0.6735122037506154	0.7346835566321206	9.193075504625334E-4	0.7786409325637087	9.193075504625333E-4	0.778640932563708	0.7372448970903807	0.028867777551602018	0.557188021547763	0.8286871955235978	0.6499005657168575	0.38706113422806404	0.5299729961360699	0.3244517566675034	0.5129691150360366	0.7790888226686148	0.2289695186596424	0.5328144159925936	0.3520580029525646	0.8012634082137474	0.7251500241893647	1.0	0.0	1.0	0.0	1.0	1.0	0.0	1.0	0.0	1.0	0.0	1.0	1.0	1.0	1.0	10.0	-55103.80877810099	0.0	0.0	89.0	-1393.679513881489
318640000	-56940.59360910458	-1457.6760555177875	-55482.91755358679	0.5878684877086469	2020.7518575396887	48.97185512266778	117.6904348276164	14.381674219266412	5.723014536901355	0.2884411682967459	0.17944793529862385	0.19080831798361392	0.3413025784210156	0.5026483384726701	0.69705717251365	9.081658374152276E-4	0.9559046132093505	9.081658374152275E-4	0.9559046132093518	0.8393242439509245	2.0771347619411618	0.07837808775684833	0.1963584127259515	1.035210631199633	0.605316395852134	1.171949042374524	1.0113123224666625	0.1738036660624054	1.0931873791581892	0.4633672165292122	0.7631466129187784	0.764251781038927	1.080436366971729	0.6776562784626784	1.0	0.0	1.0	0.0	1.0	1.0	0.0	1.0	1.0	1.0	1.0	1.0	1.0	1.0	1.0	12.0	-55105.90894807546	0.0	0.0	83.0	-1385.1673735291488
318650000	-56939.58273702708	-1461.7296171622631	-55477.85311986481	0.5073989463452729	2020.832327081052	49.068375729715505	117.39692206306293	14.221126786928245	5.471362687091813	0.2994238705124052	0.17549711782732655	0.18864028651942127	0.3364387251408461	0.7709704607185609	0.7450892182667737	9.459132492603791E-4	0.7657975237451402	9.45913249260376E-4	0.7657975237451379	1.2696795580030031	0.849234046193077	0.5377815778636487	0.11143884657540734	1.19553855583658	0.9140942022692852	0.6693766745474665	0.5983270807045893	0.46536258480514814	2.195590175509066	0.4287251807695873	1.2333329634854033	2.050558651186802	2.067592166488583	1.830050580455884	1.0	1.0	1.0	0.0	1.0	1.0	0.0	1.0	1.0	1.0	1.0	1.0	1.0	1.0	1.0	13.0	-55100.205432449235	0.0	0.0	76.0	-1391.270172732034
318660000	-56925.80013908166	-1462.305217160544	-55463.49492192111	0.572478774795859	2020.7672472526015	49.053862972781694	102.5040656955939	13.827696768545234	5.101266066050185	0.2911545724879487	0.18269936805233356	0.19369250888463754	0.3324535505750793	0.6097924125882713	0.7308027649137537	9.129041303876363E-4	0.6939229167753954	9.129041303876362E-4	0.6939229167753953	1.0263222221611366	0.3348298060674534	1.5103675180769471	0.1929517743655633	1.6333207671251648	1.2880817909020896	2.079898643510287	0.5199350857462594	0.16922896737996743	0.9544732101282859	0.04248326380244206	0.5861711668875143	1.6102981033111243	0.45530964105748983	1.0166547716330943	1.0	1.0	1.0	1.0	1.0	1.0	0.0	1.0	1.0	1.0	1.0	1.0	1.0	1.0	1.0	14.0	-55079.09099009615	0.0	0.0	78.0	-1396.4261369601013
318670000	-56947.96005387411	-1467.8469174979841	-55480.11313637612	0.5447079073896929	2020.7950181200076	49.08100121556835	85.594719101257	13.12923646575133	5.638630000336133	0.29249664694528604	0.18126790446975646	0.19105722919582915	0.3351782193891274	1.0036219638073123	0.7917109524563801	9.281482508631511E-4	0.7208041036413386	9.28148250863151E-4	0.7208041036413402	1.16680862788262	0.7602425492440609	0.43894612849064396	0.9190428963112983	2.132038665988958	2.491885485452884	0.8829762625155116	1.4830801100378057	0.3863340002651595	1.1550252893966193	0.5281967438729196	1.3304685099219569	1.1043444020666104	1.1119340871556376	1.3357780634444842	1.0	1.0	1.0	0.0	1.0	1.0	0.0	1.0	1.0	1.0	1.0	1.0	1.0	1.0	1.0	13.0	-55111.22424983197	0.0	0.0	79.0	-1398.6237791522967
318680000	-56895.72716504646	-1464.783878832095	-55430.943286214366	0.5383457518443964	2020.801380275553	49.643917858472385	101.28227363331027	13.554543494708238	5.45548324132171	0.2853561590872702	0.18079245447246453	0.1946883608067541	0.33916302563351025	0.8810828424512571	0.7606302590832519	9.318855060568795E-4	0.8362051959644143	9.31885506056878E-4	0.8362051959644138	1.1889733608974478	0.720178193470075	0.2847469721048073	0.2695324398091246	2.406000054080393	0.8355732357577069	0.13898421617110918	1.1993895364916043	0.6527116364880443	0.942979119385672	1.43029710280585	0.8918114270689241	1.3513910830926072	1.140457533132766	1.385703870656954	1.0	1.0	1.0	0.0	1.0	1.0	0.0	1.0	1.0	1.0	0.0	1.0	1.0	1.0	1.0	12.0	-55067.452161882655	0.0	0.0	75.0	-1394.3124283344548
318690000	-56923.20807615376	-1458.1157213841857	-55465.09235476957	0.5753456069163809	2020.7643804204808	49.346177890409685	91.76024431958867	13.215893610174263	5.689378967900466	0.28807615706986683	0.18097448039708902	0.19337774475379566	0.3375716177792475	0.8997264182169957	0.7602091076725951	9.546002402990416E-4	0.5292891777577537	9.546002402990431E-4	0.5292891777577547	1.8335803900122412	0.3164789422560622	0.6514538084007445	2.180193741337025	1.2548347706172112	1.049458821485085	1.0129793130990081	1.167330584979084	0.1732914907236345	0.8332973238274051	1.4528916584800349	0.9992308416958166	0.6835791299329117	1.8192030653536095	0.5503381790338042	1.0	1.0	1.0	0.0	1.0	1.0	0.0	1.0	0.0	1.0	0.0	1.0	1.0	1.0	1.0	11.0	-55095.496776984386	0.0	0.0	73.0	-1404.4406191515918
318700000	-56919.84004323052	-1448.5045959301594	-55471.335447300364	0.5818664715299866	2020.7578595558673	48.22198272470255	116.54293377546183	14.08992131569845	5.164857223230339	0.29131088898796303	0.17851245788488276	0.18941106942964764	0.34076558369750554	1.0646849703471464	0.7897117908537833	9.885191598143525E-4	0.6568030331294998	9.885191598143523E-4	0.6568030331294984	0.8061901370741053	0.14916299449095954	0.49320339491912785	0.7777748359203424	0.9312174673190841	1.79718144661581	0.722776561343305	1.0257178044656066	0.36345087604646753	0.9004616936921521	0.5756793619768781	1.423500984559043	0.3747379705903663	1.6525641735991532	0.7408457116692919	1.0	0.0	1.0	0.0	1.0	1.0	0.0	1.0	1.0	1.0	0.0	1.0	1.0	1.0	1.0	11.0	-55105.69923695688	0.0	0.0	74.0	-1391.9614900930414
318710000	-56896.45274820423	-1450.0853316470912	-55446.36741655714	0.5134568651895849	2020.8262691622078	48.74652695072979	139.72608907344076	14.904537744831815	5.367212495675942	0.293374895051482	0.17585209946596075	0.19558588347866643	0.3351871220038897	1.0775309725848479	0.7843285098632442	9.162267605834836E-4	0.919222141241354	9.162267605834856E-4	0.9192221412413565	0.9920262066170962	0.2896521881277167	0.24291961138039134	0.0790732756974488	1.0493755854715119	0.6890918269628938	0.6622801115666593	0.2719232374959786	1.9295420083783226	0.4253302218793457	0.5647665002887331	0.48633289508928534	0.6133185052110317	0.3731954559951742	0.4868521429157006	1.0	0.0	1.0	0.0	1.0	1.0	0.0	1.0	0.0	1.0	0.0	1.0	1.0	1.0	1.0	10.0	-55103.672195823085	0.0	0.0	74.0	-1385.7101252444097
318720000	-56949.846245468136	-1459.6593636470493	-55490.186881821086	0.5276960821982527	2020.8120299451991	49.265522530138966	130.41417693887064	14.904051879235995	5.813727138867087	0.2927660661358069	0.17841613435688775	0.192882975262668	0.33593482424463617	0.7669906549600571	0.7344170268196646	9.625644133971296E-4	0.8929773487820385	9.625644133971288E-4	0.892977348782039	1.147207612887037	2.1317232690544325	0.20414698090345754	0.47896130953349453	1.4451482895618941	1.1126585424803812	0.35900942507391576	1.475851134306695	1.8324578914116834	0.6549335224532332	0.3550150946173558	0.2470233396171822	1.1439824045413973	0.7373611277174461	0.6574320263614973	1.0	0.0	1.0	0.0	1.0	1.0	0.0	1.0	0.0	1.0	0.0	1.0	1.0	1.0	1.0	10.0	-55138.48611826403	0.0	0.0	77.0	-1391.865898188795
318730000	-56935.80705356974	-1455.7233085481275	-55480.08374502161	0.503912635819258	2020.835813391578	49.00653014155272	128.22357256952816	14.769629321549065	5.5651710468313995	0.28933509375204997	0.17576036145260177	0.1953416611581825	0.3395628836371646	0.7571628215920327	0.7666284767311253	8.91958524629401E-4	0.7918878940347478	8.919585246294015E-4	0.7918878940347491	0.7559782071242811	0.3190136316901376	0.5029278551264359	0.735460865134635	1.1725602280846275	1.1916396119342756	1.6029023818455561	1.0918732763334573	0.17634374930097388	0.8101400534625693	0.13805472768866842	1.8235716377540636	1.242077637376959	1.9518068223178975	1.3277066038838077	1.0	1.0	1.0	0.0	1.0	1.0	0.0	1.0	1.0	1.0	0.0	1.0	1.0	1.0	1.0	12.0	-55129.626309508676	0.0	0.0	72.0	-1387.9450373846432
318740000	-56907.01704702792	-1438.617100705864	-55468.39994632205	0.5661101448688762	2020.7736158825285	49.310382599773895	163.96304507412069	15.430268913425254	5.012304376739395	0.2932633904824606	0.17755259467014553	0.18936760758257923	0.33981640726481344	0.8303547816628295	0.7493541135579914	9.345856578136529E-4	0.7321524482661129	9.3458565781365E-4	0.7321524482661104	1.8028851409087956	0.3357424683443358	0.14045866433673326	2.164996988170528	1.46603856127695	0.6565095290907178	1.2538255987977855	2.0000367461996094	0.044233350525843644	1.8085729001084396	1.9004368742993276	3.0919641670381104	0.7959919108840965	2.3326784968375347	1.1307687474989592	1.0	0.0	0.0	0.0	1.0	1.0	0.0	1.0	0.0	1.0	0.0	1.0	1.0	1.0	1.0	9.0	-55117.64732390744	0.0	0.0	74.0	-1373.6999142204993
318750000	-56918.03201947648	-1447.0819809816885	-55470.95003849479	0.511726253197894	2020.8279997741995	49.140542965529555	109.00135295565536	14.341575482214548	5.496426461913871	0.2947496643117544	0.17781117255862158	0.19149785915351714	0.33594130397610567	0.5288135726254838	0.7111341112155982	9.364521506503215E-4	0.7402208946100124	9.364521506503202E-4	0.7402208946100113	1.667604961850747	0.3423579398324391	0.45213360990101353	2.189979059227688	1.5323907163795005	0.9735386002341454	5.41974852732429	3.1395836160322497	1.1954904755904374	1.0392569582932645	0.2196238040510102	1.8637602738062484	1.63141205780131	1.995069077381256	1.5915476366800192	1.0	1.0	1.0	0.0	1.0	1.0	0.0	1.0	0.0	1.0	0.0	1.0	1.0	1.0	1.0	11.0	-55126.037660615235	0.0	0.0	72.0	-1374.3140893610332
318760000	-56901.494900433456	-1443.3753713066612	-55458.119529126794	0.5699329444380711	2020.7697930829593	49.51256167955702	93.03487503848248	13.487180736013645	5.622578422309938	0.2975567123661096	0.1781705018759838	0.1886927227120015	0.33558006304590393	1.0439431975028406	0.7900726596260669	9.537994564954481E-4	0.6398545899255087	9.53799456495448E-4	0.6398545899255077	1.0172096391817462	0.5797043191824076	0.562825587278502	1.533024813019572	0.5375226915886472	0.5375698380091727	0.1160162259246407	0.5531927408112963	0.8815811073937369	0.7465492295819242	0.09032515550019986	0.38720247450446027	0.42883524029750764	1.7336369738458632	0.9558841112767512	1.0	0.0	1.0	0.0	1.0	1.0	0.0	1.0	0.0	1.0	0.0	1.0	1.0	1.0	1.0	10.0	-55109.02172123168	0.0	0.0	72.0	-1391.232398873145
318770000	-56901.68246135525	-1441.4543965862192	-55460.228064769035	0.5182061070046777	2020.8215199203926	48.67398851761923	111.95678051298808	14.039808374526148	5.450079705073577	0.28960449244529235	0.1821018267061119	0.19254618092891587	0.3357474999196786	1.1452125492779552	0.7913561231030667	9.569616866998238E-4	0.6717391831428294	9.569616866998242E-4	0.6717391831428301	0.9938334215053886	0.26051569708957373	0.33808913867526136	0.6976728987060515	0.5411164369581968	0.45667107189456513	0.06394956562325631	0.7153737692870785	0.26245701107844605	0.8349980633372664	0.015854768815040998	1.0327836777569026	0.6336329887894353	1.3069339922236878	1.0726504766789786	1.0	0.0	1.0	0.0	1.0	1.0	0.0	1.0	0.0	1.0	0.0	1.0	1.0	1.0	1.0	10.0	-55113.30260946149	0.0	0.0	73.0	-1389.3498704150272
318780000	-56869.01429869668	-1446.607895819532	-55422.40640287715	0.5077439905424047	2020.831982036855	48.27277932578444	124.84434641538977	14.379142646752088	5.265137782649549	0.29370052537207303	0.18212742977488827	0.1884719495566398	0.33570009529639766	0.853741908569972	0.7580261293993694	9.501598134009101E-4	0.8264644896592772	9.501598134009087E-4	0.8264644896592773	0.8867492890388939	0.19231233443733475	0.24670146226600684	0.10983575462766507	0.7423515673504844	0.9509043542436012	0.6384053938504841	0.6510719582566337	0.8686653226353704	1.208623584841884	0.042296585452855945	0.3085480767695154	0.6317531403428972	0.4432548121092767	0.9439565274388194	1.0	0.0	1.0	1.0	1.0	1.0	0.0	1.0	0.0	1.0	0.0	1.0	1.0	1.0	1.0	11.0	-55086.492808685936	0.0	0.0	71.0	-1385.9190099210214
318790000	-56884.22462577447	-1435.2842454698948	-55448.94038030457	0.48129235386968006	2020.8584336735275	47.95896643225092	131.60098957928037	14.711758901947459	5.2676160194647235	0.2891322755023723	0.17969885165646682	0.19162581933197198	0.3395430535091877	0.6753447850929981	0.7457680857847656	9.590007686125205E-4	0.7499254499067233	9.590007686125206E-4	0.7499254499067226	1.2186272611454694	1.6897822180621753	0.11086368481055751	0.9850886930613232	0.7462223976622824	0.594034476716338	1.0231585948204258	0.35274200086082175	1.265430185326988	0.8788691672071042	0.6074406762491272	0.5162172921198509	0.3652380625013707	0.926856921913415	1.0366530906361293	1.0	0.0	1.0	0.0	1.0	1.0	0.0	1.0	0.0	1.0	0.0	1.0	1.0	1.0	1.0	10.0	-55097.16536058897	0.0	0.0	78.0	-1377.5773479295397
318800000	-56892.794128051886	-1429.2809896389595	-55463.51313841293	0.5115423158310528	2020.8281837115662	48.319988007197985	149.76357089950875	15.387318078110367	5.073006782695479	0.28892497006637347	0.18165604272864122	0.19482770035139835	0.33459128685358575	0.9583992209847441	0.7840175627987919	9.697983970430751E-4	0.8076834586013628	9.697983970430736E-4	0.8076834586013618	0.7689245386713108	1.7171480369864112	0.5072396652848469	0.1002894868977506	1.401468743326896	1.210986973381841	0.3753624499945542	0.4243682971132607	0.5343257210262637	1.0659196482822426	0.11219373085556114	0.4768667352346822	0.5997204066113541	0.7052973785593103	1.395913901995023	1.0	0.0	1.0	0.0	1.0	1.0	0.0	1.0	0.0	1.0	0.0	1.0	1.0	1.0	1.0	10.0	-55118.21558990515	0.0	0.0	70.0	-1368.7513189764165
318810000	-56941.4450738714	-1477.1096364617974	-55464.3354374096	0.5212706000366092	2020.8184554273607	49.08082176547973	110.51965506976873	14.5063203220735	4.748494326138842	0.29564639357264466	0.17639585318912554	0.19511329146298678	0.3328444617752419	1.022455915098131	0.7703042495817035	9.326504162772303E-4	0.8899717861873828	9.326504162772316E-4	0.8899717861873847	0.8501626933012981	0.2221249213002181	1.501008733797003	0.11787199257007709	1.3471831834766528	1.8745553922291454	0.5802715416780101	0.36954499031471777	0.6452010353560419	1.6757318304377518	0.43000627351832255	1.176254307486508	1.6025256811366106	2.6811464569764785	2.1017087307470055	1.0	0.0	0.0	1.0	1.0	1.0	0.0	1.0	0.0	1.0	0.0	1.0	1.0	1.0	1.0	10.0	-55111.64151222302	0.0	0.0	80.0	-1406.382370032151
318820000	-56882.92752154086	-1434.2200406512877	-55448.70748088958	0.5043708239468372	2020.8353552034505	47.988382447194915	111.8680317486439	14.315996778834899	4.381493776470954	0.29137747685446663	0.17838985157201834	0.19511329146298678	0.33511938011052717	0.8650766767415956	0.7751966933737323	9.15990329389709E-4	0.7848583466416551	9.159903293897097E-4	0.7848583466416555	1.9998293897800081	0.16493521289464094	0.6939422006092847	0.6834726145865448	1.563047721564597	2.0754691651910337	2.2607558774777323	0.938202893609557	2.3721470671321465	1.560494063178574	0.8506653147386779	0.4552835439827594	1.1665633397973236	2.6936911861652812	2.6063154123429237	1.0	0.0	1.0	0.0	1.0	1.0	0.0	1.0	0.0	1.0	0.0	1.0	1.0	1.0	1.0	10.0	-55098.62999185589	0.0	0.0	72.0	-1365.0629293316103
318830000	-56873.37700651315	-1413.6115967390233	-55459.765409774125	0.4949007843784751	2020.844825243019	48.18923575604704	103.67242701221527	13.962671420171276	5.431854279853967	0.29719591578480586	0.17758005011605582	0.19483364383000173	0.33039039026913547	0.6901514841951422	0.7346198412526224	9.609587506770384E-4	0.6631621841773783	9.609587506770371E-4	0.6631621841773777	1.3552762984458455	0.14384453080733875	0.4335344015788334	0.028827020961265572	1.0185191312969657	1.0806699618122064	1.7565112519153936	0.9441014829556588	0.353198947725485	1.0649640277075176	0.34922273965207157	0.5027985666303554	0.6678781344654199	1.6241735941650084	1.0247795191256248	1.0	0.0	1.0	0.0	1.0	1.0	0.0	1.0	0.0	1.0	0.0	1.0	1.0	1.0	1.0	10.0	-55112.87435723127	0.0	0.0	71.0	-1360.1182787018129
318840000	-56853.16313234267	-1400.4345485478734	-55452.72858379479	0.49442842426816	2020.8452976031292	47.1583069988799	108.90758555415778	14.24981889825897	5.399634480472108	0.29112148698437196	0.18231356829607373	0.1930767150597245	0.3334882296598287	0.6866876101765493	0.7501161360361516	9.498275641603346E-4	0.6680457302850601	9.498275641603354E-4	0.6680457302850603	0.7573966841086077	1.1012172712584165	0.7718596808916632	0.5036228136288197	0.7311170479227898	0.9021315131305168	1.8033924688696312	0.6177545536948036	0.4164454190572963	0.4772981533069775	0.31326721341501	0.16947222584827365	0.5086931150354848	1.2699506138495056	0.4772203950351799	1.0	0.0	1.0	0.0	1.0	1.0	0.0	1.0	0.0	1.0	0.0	1.0	1.0	1.0	1.0	10.0	-55099.230097955675	0.0	0.0	73.0	-1348.870949526321
318850000	-56842.79148941346	-1386.1868612669161	-55456.604628146546	0.47025771621178936	2020.8694683111855	46.150624071543234	103.83535741268211	14.492466060452514	5.604912282150149	0.29300246942530683	0.17946168456908435	0.18860218769464004	0.33893365831096767	0.5689535597314117	0.7370893107051589	9.553169155393619E-4	0.7395203466300182	9.553169155393612E-4	0.7395203466300174	0.6350637386173531	0.33745608926068044	0.4250924997809344	3.725913766230687	1.1923888811223198	1.7626118747673718	1.1566749489479402	0.7187454507372975	3.065274728671381	1.1564879671314567	0.45968006498283004	0.5442497258571118	1.2587694798760798	1.2140296962306751	0.3447917170619335	1.0	0.0	1.0	0.0	1.0	1.0	0.0	1.0	0.0	1.0	0.0	1.0	1.0	1.0	1.0	10.0	-55105.061913619335	0.0	0.0	73.0	-1324.9864161724824
318860000	-56820.540711159614	-1401.1716227350746	-55419.36908842454	0.5660844579528824	2020.7736415694444	47.30855619457067	124.0011250725715	14.822956863819503	5.7060262599161	0.293522787416742	0.17906460362993043	0.19256140830022547	0.334851200653101	0.8396156947845387	0.7752064546446736	9.522298650366783E-4	0.7459321474102996	9.52229865036677E-4	0.7459321474102976	1.055745021162174	1.8591355192332042	0.5958522055363554	0.1910715597469758	1.274596825741317	1.8043333483600705	0.6771809523218048	0.4934518521618728	2.286605204134211	0.5596205177168943	0.5081271167437411	0.32656596025276635	1.0664827909061703	1.3303862934279103	0.33241841800019717	1.0	0.0	1.0	0.0	1.0	1.0	0.0	1.0	0.0	1.0	0.0	1.0	1.0	1.0	1.0	10.0	-55088.87752713009	0.0	0.0	66.0	-1341.706885644147
318870000	-56834.45031656183	-1394.7524528519998	-55439.69786370983	0.4675108528141904	2020.872215174583	46.358632559051564	120.66896048727448	14.983812453951677	6.034344214815753	0.29305037198818834	0.17951640000661595	0.19734527540954888	0.3300879525956457	0.5509130000428893	0.7043273074022183	9.753054900022715E-4	0.7155912633018433	9.7530549000227E-4	0.7155912633018415	1.1167297019566904	0.9720561085056566	0.3159952707558213	0.6949740355407907	2.1011814596969214	0.5462651887110794	0.4452475238301293	0.9935952383625739	0.13149534151542566	0.8941773665692854	2.819225092664592	1.1870604462189291	2.4299136464327296	1.7395389549178748	1.5078865074870509	1.0	0.0	1.0	0.0	1.0	1.0	0.0	1.0	1.0	1.0	0.0	1.0	1.0	1.0	1.0	11.0	-55106.9817926833	0.0	0.0	70.0	-1332.2409773975842
318880000	-56822.08323954618	-1382.1916917160306	-55439.89154783014	0.4719392381776879	2020.8677867892197	45.96973346958807	120.56314439705807	15.110547590974779	5.129973619488557	0.2873199176173383	0.17639646860096575	0.19490349025771525	0.3413801235239796	0.4274156071692911	0.7049890412652947	9.771553852360613E-4	0.6639070841244168	9.771553852360607E-4	0.6639070841244158	1.0093080648817943	0.4221015779174352	0.5176428364363657	0.18503727693081132	1.4708226096534671	1.6400506789814475	0.6799035772513466	0.9187911426979039	4.372276670226051	1.3999103935641588	1.7045606432014508	0.5664413314634259	1.8642763365446477	1.3717024477808206	1.053189913420769	1.0	1.0	1.0	0.0	1.0	1.0	0.0	1.0	0.0	1.0	0.0	1.0	1.0	1.0	1.0	11.0	-55095.11296253308	0.0	0.0	70.0	-1321.570418487055
318890000	-56826.14012127855	-1390.8723369341426	-55435.2677843444	0.4595315626455481	2020.8801944647519	46.29445079912777	104.97374185436942	14.33378399682196	4.586209671651308	0.2885331569564549	0.17939449919444833	0.18955440299712523	0.3425179408519705	0.8461027072909486	0.7569431145845918	9.88197831539563E-4	0.7383455052092193	9.881978315395635E-4	0.7383455052092193	1.7709325593723066	0.07168737445299636	0.5760629313635645	0.20624513807528871	1.454141868786971	0.4695145246431476	1.05825431766953	1.4548561078101363	0.8247140524740839	0.8555495838216868	2.0292750650992044	0.5074209946703061	0.9694149360938825	0.9151511449440104	0.3153109454105465	1.0	1.0	1.0	0.0	1.0	1.0	0.0	1.0	0.0	1.0	0.0	1.0	1.0	1.0	1.0	11.0	-55087.142706295	0.0	0.0	73.0	-1331.6996932845996
318900000	-56847.12750221261	-1416.4166222799165	-55430.71087993269	0.44833747462672824	2020.8913885527706	47.067307679219155	117.54000039374468	14.911054632296647	5.234014337473688	0.2940568506574453	0.1808577289831597	0.1911798642860114	0.3339055560733826	0.7594042709287341	0.7635781778034283	9.297126928446086E-4	0.742206676117968	9.297126928446094E-4	0.7422066761179689	1.3073888637503366	0.7528806152200951	0.4261591679796488	0.6465073244003713	1.919830333272071	1.4715245617568626	3.5434340944894736	1.5021822808783503	0.10044912832676349	0.9331908682990259	1.975356998771831	1.6726623461824015	3.0638043996450626	1.4902189114820943	1.086406234965017	1.0	1.0	1.0	1.0	1.0	1.0	0.0	1.0	0.0	1.0	0.0	1.0	1.0	1.0	1.0	12.0	-55073.155864268876	0.0	0.0	75.0	-1345.6440065294105
318910000	-56821.29067875183	-1418.1289947283485	-55403.16168402348	0.44792305959983064	2020.8918029677975	47.08362612013171	91.2750287671236	13.904298018491545	4.668272719641687	0.28867414301461436	0.17971836010651618	0.19243136900461205	0.3391761278742564	0.4751197845979498	0.7378794760557496	9.552552447279534E-4	0.7400690580640096	9.552552447279541E-4	0.7400690580640102	0.5491384884275406	0.3388516093561361	0.9601230338168549	1.8311431057804344	1.081907422190522	1.0225852259382993	2.8764064197069708	0.9784022697071754	0.6758203065686773	0.30015274956230736	1.3498528061358628	0.599293010020946	1.1113864614373539	1.4034105884574526	0.8169582684578839	1.0	1.0	1.0	0.0	1.0	1.0	0.0	1.0	0.0	1.0	0.0	1.0	1.0	1.0	1.0	11.0	-55047.90062458775	0.0	0.0	75.0	-1356.7452223459684
318920000	-56851.4413326854	-1413.8780986545667	-55437.56323403083	0.48154744678536815	2020.858178580612	46.995775376575835	112.0069008800814	14.562438822702424	5.580941277869451	0.29382299499336717	0.18000115333031036	0.1953964703563019	0.33077938132001955	0.9140416545556099	0.789737530331512	9.788832073674755E-4	0.8526071714921488	9.788832073674755E-4	0.8526071714921484	1.675791198863434	0.8183718726293385	0.7515232962166164	1.3285467134380555	1.1400037960589033	0.6173407517996511	0.32136508720820706	1.0234136638566205	1.7998056539977854	0.6268634470502306	1.0880461710049403	1.8883319101421903	0.8146796118752968	1.6576985674341287	0.49301765965724365	1.0	0.0	1.0	0.0	1.0	1.0	0.0	1.0	0.0	1.0	0.0	1.0	1.0	1.0	1.0	10.0	-55081.663237564935	0.0	0.0	73.0	-1347.8680354194275
318930000	-56890.22263437775	-1426.3206614591766	-55463.901972918575	0.5277688871861383	2020.8119571402112	48.13797134337612	122.33535503377904	14.479508894678887	4.933260163829474	0.2910773564342305	0.18070885322360977	0.1907897821023455	0.33742400823981317	0.900707364425677	0.7730897331081399	9.871962551842473E-4	0.5706309061774043	9.871962551842501E-4	0.5706309061774049	1.0974133767731626	1.3123690131107153	0.2588229666109116	2.0288498059365745	1.1089733540382998	0.23448310934608435	0.9739296163670188	0.501429746177607	1.4531698358813137	0.7278992245678768	1.9442932699312505	0.17867466282720806	0.931097443658849	0.46440900136856983	0.7444244350700502	1.0	0.0	1.0	0.0	1.0	1.0	0.0	1.0	0.0	1.0	0.0	1.0	1.0	1.0	1.0	10.0	-55106.5251117119	0.0	0.0	69.0	-1375.3224371867807
318940000	-56878.48112032942	-1429.3958452253103	-55449.08527510411	0.476305805941107	2020.8634202214562	48.01238185892849	105.47159870702355	14.119004598212817	5.619880025462541	0.29206577636622866	0.18117559833412197	0.18885779237890674	0.3379008329207415	1.367890806403535	0.8242001057119579	9.27860588510942E-4	0.7024276361521884	9.278605885109447E-4	0.7024276361521891	0.8980641254994236	1.3436098946291974	0.2121404059397081	0.2566691644658099	1.4623686611090674	0.7622906205562644	1.2754039673848883	0.47045103931176824	1.7314954737666826	1.0815653048003133	1.520804306893449	0.6941249874988954	0.9829739236896864	1.1818896853103509	1.9843515785656514	1.0	0.0	1.0	0.0	1.0	1.0	0.0	1.0	0.0	1.0	0.0	1.0	1.0	1.0	1.0	10.0	-55093.67901347893	0.0	0.0	79.0	-1369.1703538035135
318950000	-56900.5124122271	-1434.7210871113948	-55465.79132511571	0.468312042661493	2020.871413984736	48.51231758666766	120.25131946103151	14.337969797999566	5.116094733885797	0.29231849449764824	0.18199519234910297	0.19242041988195796	0.33326589327128975	1.3113416473193524	0.8246324941489547	9.677459411649164E-4	0.7028081583050902	9.677459411649155E-4	0.7028081583050917	0.4227272368854823	0.42228537616650874	0.095699857145689	0.9378078934454119	0.9502920555499262	1.2447444725811136	0.07491780815561852	0.8246289668092935	0.20850125349391738	0.7759061694562447	0.4456682276915431	0.3021388809779165	0.4331973521903412	0.8941221259904077	0.9399998897944796	1.0	1.0	1.0	0.0	1.0	1.0	0.0	1.0	0.0	1.0	0.0	1.0	1.0	1.0	1.0	11.0	-55112.08568096685	0.0	0.0	71.0	-1378.9726887058855
318960000	-56904.40367001754	-1437.2641540958368	-55467.139515921706	0.49461897503493185	2020.8451070523624	48.67579288121786	131.41316483423194	14.69989367666897	5.274338723837359	0.29113526836013853	0.1777102468785144	0.1946599720268656	0.33649451273448044	0.8585724689688995	0.7915259236364767	9.078032074637528E-4	0.6106322500507663	9.078032074637536E-4	0.610632250050766	0.7558036150866085	0.9306811119870866	0.6625176649335861	1.1421172881108494	1.3114649108370477	0.8267834946508376	2.9598499401127247	0.44197448562846986	0.7523107662635196	1.0397097293249864	0.597488415852128	0.4029492214773826	0.9992105851898345	0.7452741596998755	1.0759106952006636	1.0	0.0	1.0	0.0	1.0	1.0	0.0	1.0	0.0	1.0	0.0	1.0	1.0	1.0	1.0	10.0	-55113.844124497715	0.0	0.0	70.0	-1383.2165087945284
318970000	-56890.66200856528	-1446.4000362093966	-55444.26197235589	0.5397479419571212	2020.7999780854402	48.303656854707334	161.40842180242325	15.341019343660802	4.489776115487089	0.29171150141756097	0.17765256063515725	0.19064225267751106	0.33999368526976964	1.010510670531145	0.7831134268676786	9.461659713196774E-4	0.7087962620570272	9.461659713196741E-4	0.7087962620570264	1.8711001463607533	0.2117775337773791	1.0355640594058002	1.0212746675736653	0.8871239272459013	2.3245713952655067	0.3620838088229914	1.2331639002857657	0.5769809582414579	2.8996291303858497	1.6960126730496201	0.7061604894314999	1.0881781536871493	2.791632830756128	1.0363349381913347	1.0	1.0	1.0	0.0	1.0	1.0	0.0	1.0	1.0	1.0	0.0	1.0	1.0	1.0	1.0	12.0	-55112.688463662824	0.0	0.0	68.0	-1377.8965295930414
318980000	-56908.98922042935	-1435.0178397757281	-55473.971380653624	0.5485783462330158	2020.7911476811644	48.684433121280186	149.4127297012254	15.253617640804027	5.319967162943686	0.290476095421574	0.17710018691306992	0.19254946759472089	0.33987425007063415	0.7163776980122736	0.7365279253638545	9.606569336725163E-4	0.6863768403110453	9.606569336725152E-4	0.686376840311045	1.855816634607838	0.039284372666423456	0.6615388099979814	0.06599158003879271	1.330554808956101	1.1659755378517842	2.330823723499011	1.7332300060918224	0.6433981899044108	1.0092948579282468	1.0853404455486462	1.6123629377262192	0.5999619553067127	1.2376172594133306	0.6394530491955114	1.0	0.0	1.0	0.0	1.0	1.0	0.0	1.0	0.0	1.0	1.0	1.0	1.0	1.0	1.0	11.0	-55115.88852308134	0.0	0.0	73.0	-1373.8322826889707
318990000	-56915.84972860032	-1453.8631430755054	-55461.98658552481	0.4824768310554152	2020.8572491963419	48.658758287311116	126.95794697242347	14.702015763088099	4.957111049698104	0.2927114449254048	0.18048756249701495	0.19130133283792103	0.3354996597396581	0.8497356531902357	0.7627244870379157	9.598676551227849E-4	0.739551159971285	9.598676551227837E-4	0.7395511599712856	1.4534580779340496	0.9442672762999955	1.1426245494001175	0.9826811651914075	0.9632995827686046	0.7040693726367424	2.6142886879347764	1.602104311716607	0.17335348586173846	0.30947201614718806	0.41771020654491187	0.7743261059790246	1.243147348165465	1.2166661470371527	0.44917210462744583	1.0	0.0	1.0	0.0	1.0	1.0	0.0	1.0	0.0	1.0	1.0	1.0	1.0	1.0	1.0	11.0	-55116.5412553555	0.0	0.0	71.0	-1391.0913060662303
319000000	-56915.62582497399	-1458.2974101019317	-55457.328414872056	0.5013975278398894	2020.8383284995575	48.28324722794262	111.05097793579704	14.244447105040173	5.093205607523653	0.29280168310489285	0.1826091774315706	0.1863723348041282	0.3382168046594071	0.6179105204717001	0.7783705329849496	9.579400017807077E-4	0.8578847909110349	9.579400017807079E-4	0.8578847909110343	1.9804707616517416	0.7942157779438738	1.4399643199317085	1.4899463560817396	1.7352931082246916	1.4098651399385396	1.8602617030767952	2.256047287331137	0.9904881564668052	4.986507091845068	0.4030539834303163	0.9102529572225575	1.9903508924267554	2.8177686551398553	0.7447787596296295	1.0	1.0	1.0	0.0	1.0	1.0	0.0	1.0	1.0	1.0	0.0	1.0	1.0	1.0	1.0	12.0	-55099.663355820085	0.0	0.0	77.0	-1377.4449752607268
319010000	-56926.11093354726	-1440.664137862753	-55485.446795684504	0.48650222527722187	2020.85322380212	48.3778254265813	119.8277611667192	14.559133632031115	5.21587363368727	0.29297392990953613	0.1808776459625414	0.19077790732691807	0.3353705168010031	0.8111794076582515	0.7569076369731156	9.754568154734513E-4	0.792083129993209	9.754568154734523E-4	0.7920831299932102	1.941126108347321	2.270994500498583	0.7290775398629648	0.4827293851966415	1.8300735612504357	0.9782720448654533	0.07885624213668915	2.1489135615359896	0.8174487953051273	0.38828395386194975	0.034406013962103243	0.9874618859034882	0.5613150560134296	1.1882958852753132	1.010299424958361	1.0	0.0	1.0	1.0	1.0	1.0	0.0	1.0	0.0	1.0	0.0	1.0	1.0	1.0	1.0	11.0	-55090.69124676542	0.0	0.0	82.0	-1375.1296262783062
319020000	-56903.48715439301	-1447.364961764594	-55456.12219262842	0.4568467130250177	2020.8828793143723	48.77453711581247	149.5943657529756	15.26591302670285	5.044234845669974	0.29017631340716393	0.1808356665999793	0.1933107583836122	0.33567726160924327	0.8409094321995716	0.7795116151458422	9.430117987690113E-4	0.89532094696536	9.430117987690098E-4	0.8953209469653605	0.5708805341585227	0.07925027315734721	0.3365049367669239	1.0617926988222879	0.8847658741312517	0.4576280113143669	1.3574040053114291	1.8188825901729473	0.3683633593017441	0.9152490073140391	1.2738108167183604	0.1429412660529952	0.3592780445010444	1.3968241354843032	0.19567029889992094	1.0	0.0	1.0	0.0	1.0	1.0	0.0	1.0	1.0	1.0	0.0	1.0	1.0	1.0	1.0	11.0	-55078.62718020244	0.0	0.0	85.0	-1380.4106370342254
319030000	-56954.886787943346	-1480.4980268431968	-55474.38876110015	0.5437951493515042	2020.7959308780457	49.75190513038106	133.35790681065407	14.808923229700406	5.185407057073242	0.290857037235287	0.18314584699910033	0.18884330547126343	0.3371538102943479	1.0077794807631335	0.786529923243602	9.153572280276765E-4	0.8098653446512657	9.153572280276746E-4	0.8098653446512648	1.4543187922945335	0.20446642814452998	1.091006149574128	2.5968766194157684	1.8312781420246724	1.2555339114423132	0.2392435869870835	1.6626992154573135	0.35020071589494334	0.9834958218257152	0.4673615192363558	0.7531425389870746	1.3955097410909587	1.4782234121103557	0.8159157851618134	1.0	0.0	1.0	0.0	1.0	1.0	0.0	1.0	1.0	1.0	0.0	1.0	1.0	1.0	1.0	11.0	-55099.17331072236	0.0	0.0	83.0	-1411.3672267120705
319040000	-56930.49981024465	-1470.0117046021899	-55460.48810564246	0.470237862807834	2020.8694881645895	49.590326803219874	99.07568259834143	13.542133209965371	5.072169750190874	0.2889692237029344	0.17824458851951847	0.19226978438991776	0.340516403387628	0.5731756403157652	0.7190066606246618	9.726569481915602E-4	0.8228267000602019	9.726569481915598E-4	0.8228267000602006	0.757655074820975	0.2870827762479508	1.4552536515195327	0.365347688100585	2.4952023893202906	1.4778744504687376	0.4671441506227581	1.8245166789614047	1.184888980760586	0.7515684939344441	0.32748399235729797	0.544641005495475	0.7294508444883309	1.5552415081470812	1.6352182486221936	1.0	1.0	1.0	0.0	1.0	1.0	0.0	1.0	1.0	1.0	0.0	1.0	1.0	1.0	1.0	12.0	-55093.79109005599	0.0	0.0	82.0	-1399.97779561734
319050000	-56958.976121648186	-1437.2099432552463	-55521.766178392936	0.4908508880135669	2020.8488751393838	48.94415999380287	98.22339717694639	13.772959995164758	4.897919360556605	0.2921612393960524	0.18201008530959153	0.18807435428746674	0.33775432100688796	0.8898920371726189	0.78367666290824	9.19157637255371E-4	0.7548368047169439	9.191576372553689E-4	0.7548368047169436	2.4732591775831945	1.3329471506067094	0.6103818976642642	0.4537996606453206	1.623255813867573	0.6619668753926279	0.485414824519263	1.832326379819923	0.1452193241261007	0.6235854446295304	0.5883435101406828	1.584573583476611	0.5567971300100659	1.4348596750121854	1.4119706693266152	1.0	0.0	1.0	1.0	1.0	1.0	0.0	1.0	1.0	1.0	0.0	1.0	1.0	1.0	1.0	12.0	-55138.73816663049	0.0	0.0	79.0	-1370.533280229855
319060000	-56962.64064867293	-1451.9640027705245	-55510.67664590241	0.4882854674873986	2020.8514405599099	48.49058343374597	121.42584303342775	14.635462569047931	5.241399195211773	0.29155758667284015	0.18175839663960763	0.19164296418831903	0.33504105249923183	0.8455728737541459	0.7586011948356411	9.597212011763259E-4	1.0166764188577477	9.597212011763247E-4	1.0166764188577477	1.1875996231978556	1.724122883417675	1.5457095497468774	0.1021385767927548	1.468545082960096	1.8964721973142007	0.02972389719505711	2.220672758780375	0.38341911681324686	1.3397932908659198	0.01292195341623548	1.1819435193111747	1.6125248456170738	1.5501301997473875	1.0205689835519216	1.0	0.0	1.0	0.0	1.0	1.0	0.0	1.0	1.0	1.0	1.0	1.0	1.0	1.0	1.0	12.0	-55136.239650178984	0.0	0.0	82.0	-1371.094988114929
319070000	-56968.14259886471	-1455.1994450147574	-55512.943153849956	0.4929818447492934	2020.846744182648	49.163826766682966	147.50208449739426	15.468952884745413	5.032945901874064	0.29314989087321836	0.17911084477284084	0.188838695217144	0.3389005691367955	0.9388236191608187	0.7884158658951146	9.309258927304352E-4	0.764529419900649	9.309258927304355E-4	0.7645294199006497	1.926719787529402	0.6427615941482939	1.5387942146393432	0.19600763679467034	1.647921469225169	1.4409357721150948	0.053435365456699295	1.6577662091358736	0.927701636943328	1.153059082157151	0.004936877296220977	1.1312019628748058	1.3627273301457732	3.2990184185009803	1.0079363517692774	1.0	1.0	1.0	1.0	1.0	1.0	1.0	1.0	1.0	1.0	1.0	1.0	1.0	1.0	1.0	15.0	-55130.04492100928	0.0	0.0	80.0	-1377.4661896499601
319080000	-56989.92558532254	-1447.2550902703815	-55542.67049505216	0.48532446871711127	2020.8544015586801	49.773860750954114	171.99154211773714	15.79282114995005	5.185830811296304	0.28939331435575577	0.18331253241472456	0.19574640433552754	0.3315477488939909	1.0056253553021506	0.7434969761169596	9.101832799049005E-4	0.6551203441679587	9.101832799048996E-4	0.6551203441679593	0.6838301163743948	1.074445797142937	0.3120796340279737	0.4676028526123348	0.9985381556658071	0.8709451192969004	0.9533256857236229	0.4945255598859832	0.3286513258544682	0.5089845421179576	0.01899794677872533	0.5236617659744714	1.1410840788613783	1.4483565612609124	0.4163699196294423	1.0	0.0	1.0	0.0	1.0	1.0	0.0	1.0	1.0	1.0	1.0	1.0	1.0	1.0	1.0	12.0	-55145.752434860784	0.0	0.0	83.0	-1389.6804055371936
319090000	-56971.72531889789	-1469.2565539975865	-55502.4687649003	0.47238384093248903	2020.8673421864648	50.5595529268605	193.24853770450628	15.780925982299728	4.959134807389905	0.28980720049857267	0.184970366570347	0.19029611364536492	0.3349263192857142	0.8115946412374394	0.7390064971688443	8.817318658524241E-4	0.8392729906908218	8.817318658524224E-4	0.8392729906908218	1.1161755219232505	0.24358914987628336	0.45081028414792973	0.21055624055662225	1.3124985008020524	0.5497184262126581	3.538291904183642	1.2028948987036525	1.412360980143667	0.7786213095629999	0.0013695381631957	1.1191581147877316	0.334168259853854	1.4429920298162446	0.7473934385720484	1.0	0.0	1.0	0.0	1.0	1.0	0.0	1.0	0.0	1.0	0.0	1.0	1.0	1.0	1.0	10.0	-55111.7261622792	0.0	0.0	85.0	-1402.3261254511692
319100000	-56933.54282991313	-1450.9292419719677	-55482.61358794116	0.4555691407002317	2020.8841568866972	49.9740082173795	164.6935072175457	15.604854200762958	5.102428389019733	0.2895451081329429	0.1813614036295584	0.19157299933934643	0.337520488898151	0.49743062275906225	0.731180393738428	9.381433283184433E-4	1.0126135649169994	9.381433283184404E-4	1.0126135649169983	0.6968173508673531	0.26862366723762054	0.3915591605777078	0.31548478801803925	0.5871700412309631	0.9615262357793176	0.03740857434970129	0.6861795943238633	0.17553108281580704	0.15304130466294522	4.5968068993623685E-4	0.4973179259742728	0.31264643268905523	1.0399278978358004	0.4669611942603781	1.0	0.0	1.0	0.0	1.0	1.0	0.0	1.0	1.0	1.0	0.0	1.0	1.0	1.0	1.0	11.0	-55103.57065912236	0.0	0.0	81.0	-1382.1899658023149
319110000	-56955.30010517492	-1451.8132142914149	-55503.486890883505	0.4897783353575849	2020.8499476920397	49.77137275936068	177.0508516091554	16.11827249967012	5.439405606583466	0.2861081513619705	0.18400555951274714	0.19147502917171014	0.3384112599535709	0.5002270776092194	0.7185150822947062	9.329406260913213E-4	0.9178770650678898	9.329406260913186E-4	0.9178770650678881	0.5395456682979596	1.184371401204285	0.4154727857021295	0.7779207042683148	0.7158497670552968	0.4392326116681067	0.1087245649526458	0.5210631431314625	0.5770810008507798	0.3919901643434686	0.014222298098769782	0.08795327975039895	0.2076562460022878	0.8731057829558212	0.7596720359763103	1.0	0.0	1.0	0.0	1.0	1.0	0.0	1.0	0.0	1.0	0.0	1.0	1.0	1.0	1.0	10.0	-55112.05716645923	0.0	0.0	90.0	-1389.0023285497962
319120000	-56959.53505620165	-1458.4574651503697	-55501.077591051275	0.4722138926499283	2020.8675121347474	49.587728006021244	168.4676978975201	15.919712896987685	5.163266381626708	0.29032065939608753	0.18046653707797847	0.19147369784608143	0.3377391056798512	0.9502939959383472	0.7932732480450444	9.353491027448915E-4	0.8981731334495715	9.353491027448911E-4	0.8981731334495702	1.5264534953620572	0.12968614967013967	0.45281658844254197	0.07805706211630624	2.205772657378648	1.666887502480107	0.4500916138248395	1.3858364763926827	0.9821084854557941	1.8889930701584745	0.37243875048723313	0.8638850382774403	0.40850534695350904	2.5859427352969817	2.867324218475878	1.0	1.0	1.0	0.0	1.0	1.0	0.0	1.0	0.0	1.0	0.0	1.0	1.0	1.0	1.0	11.0	-55115.396940856874	0.0	0.0	85.0	-1383.6179141928449
319130000	-56931.90049606544	-1430.9542189034585	-55500.94627716198	0.5006060602965884	2020.8391199671007	49.6916836307161	136.31210863983134	15.084448043558163	4.748826363600469	0.2905860890519913	0.18175307983165434	0.18784344182911572	0.33981738928723726	0.9155320565014821	0.7703706245015062	9.158963584123418E-4	0.8845177177458085	9.158963584123411E-4	0.8845177177458098	1.6176289531924575	1.0545441507713398	0.5868230928982328	1.3052904154277598	1.4868453323855813	1.1787506192515866	0.1726497491162261	1.0390685210524793	0.022377430255208688	0.9021210630509858	0.059720392768441447	0.988266604675908	0.5631314038815757	1.6080462937392868	0.9152661426312477	1.0	0.0	1.0	0.0	1.0	1.0	0.0	1.0	0.0	1.0	0.0	1.0	1.0	1.0	1.0	10.0	-55121.418325768245	0.0	0.0	85.0	-1363.6365680710962
319140000	-56943.93212918465	-1461.9348195759112	-55481.99730960874	0.48198173087485424	2020.8577442965225	50.13352059920268	188.2570265603843	16.237580031488424	5.284890700882007	0.28974451682916813	0.1795499751195603	0.19304302933056144	0.3376624787207087	0.7352361164895533	0.7463663480872917	9.366154331528168E-4	0.741315550131226	9.366154331528173E-4	0.7413155501312259	1.6064176391705236	1.6046049040239037	0.36363510502689855	0.5871221150133347	1.2261275562317573	1.1416529784271636	0.003784785746284832	1.1972932850879736	0.7206510714456158	2.0667590811863	0.09639960982092129	0.6445990216176813	1.0091713725067553	1.1418520061019422	1.1518145240758921	1.0	0.0	1.0	0.0	1.0	1.0	0.0	1.0	1.0	1.0	1.0	1.0	1.0	1.0	1.0	12.0	-55096.66235729175	0.0	0.0	83.0	-1395.8436648035129
319150000	-56928.600373245325	-1433.4952052214578	-55495.10516802387	0.5053344565690707	2020.8343915708283	49.32629586714407	138.5415416821612	14.829041894616916	5.3740273516003505	0.28952471270670105	0.17977778496856303	0.19240362760089172	0.33829387472384287	0.6047225206345903	0.7350452598261928	9.389498326103252E-4	0.5741230809788211	9.38949832610326E-4	0.5741230809788199	0.5852309305842296	0.16717594747729858	0.42662708750354456	2.5838118379447135	1.601324825304265	1.1371063425804993	0.18904793947447285	1.2342960451654	0.11639152495649548	0.8751289969503486	0.5069830912481159	0.12793660943311036	0.39332086818579637	1.044967454180004	1.205247591378741	1.0	0.0	1.0	0.0	1.0	1.0	0.0	1.0	1.0	1.0	0.0	1.0	1.0	1.0	1.0	11.0	-55107.719584977596	0.0	0.0	79.0	-1381.6066484565492
319160000	-56941.44963086272	-1439.5021166066635	-55501.947514256055	0.4948748871829016	2020.8448511402144	48.759356125976296	137.89754036913052	14.7049671190417	5.063563214117564	0.29301685462988136	0.17905806763447998	0.19240362760089172	0.33552145013474555	0.6171308580958427	0.7238897519691857	9.379465339660009E-4	0.8391841520507254	9.379465339659989E-4	0.8391841520507244	0.6396629585102961	0.12444359028060109	0.4632738103547207	1.659130477023748	0.5761045473727512	0.631216805871075	0.38494443974741727	0.6149521402848812	0.18117138677317857	0.8731473807578533	1.849782880612424	0.5867876775934254	0.8081695734621518	1.3625116130997363	0.7868134388491006	1.0	1.0	1.0	0.0	1.0	1.0	0.0	1.0	1.0	1.0	0.0	1.0	1.0	1.0	1.0	12.0	-55125.209679586216	0.0	0.0	83.0	-1373.2247488444252
319170000	-56939.78268657759	-1442.9397136632826	-55496.84297291431	0.5118380675137193	2020.8278879598836	48.99428256909513	162.45011771772167	15.734938489262225	5.142079069620548	0.29414050939970304	0.1783129642503923	0.19173641573635802	0.3358101106135452	0.5145209742241149	0.7036333760904487	9.33446389313941E-4	0.7603329003701881	9.33446389313938E-4	0.7603329003701863	1.1178997332964298	0.999765276330652	1.447752425235373	1.5479929034221112	0.9493490129107874	2.2034441597818097	0.9527553831240033	0.5338848087191786	0.28610327784766854	0.8703854805179064	0.29714078749449907	0.3333281497740218	0.8996708042006445	2.846762475686558	0.6390383622755689	1.0	1.0	1.0	0.0	1.0	1.0	0.0	1.0	1.0	1.0	0.0	1.0	1.0	1.0	1.0	12.0	-55111.6070730901	0.0	0.0	81.0	-1376.0065109179843
319180000	-56947.17094814309	-1445.079180914639	-55502.09176722845	0.5425622879324096	2020.7971637394648	48.883648352775126	146.81665711577622	15.481105961779738	5.534601237224154	0.2895759966556313	0.18255223207617502	0.1910479467193404	0.33682382454885196	1.3649073434789107	0.8096403116060326	8.68909092255652E-4	0.8124330086667662	8.689090922556532E-4	0.8124330086667667	1.7456124976246747	0.49845967409319325	1.274203985804196	2.2298180947460597	1.7772079060389754	1.185457191334532	0.36919441218580257	1.239753930819289	0.736842888879564	1.1080004660529839	1.1775668934983892	0.9176361190358431	2.3103984640205883	2.699050822295185	1.3617836008458808	1.0	1.0	1.0	0.0	1.0	1.0	1.0	1.0	0.0	1.0	0.0	1.0	1.0	1.0	1.0	12.0	-55104.022563792125	0.0	0.0	83.0	-1369.240917861663
319190000	-56945.14078663683	-1468.1484392712052	-55476.99234736562	0.553133631798359	2020.786592395599	49.70048646473955	127.66046295664734	14.378040469569159	5.516915785006973	0.29443371585205835	0.18051196106711312	0.19146947159432534	0.3335848514865018	1.2162809817160973	0.8076159678276961	8.938676297240319E-4	0.7367726709077018	8.93867629724034E-4	0.7367726709077009	1.230179291975604	0.5673302751395101	1.0889600093276985	1.630171196727578	1.1703801520041366	1.1281916883785148	1.4102300939516466	1.0567292164965079	0.45194981507130183	1.4599935628180878	1.1409190612519668	0.7074968291577537	3.348148806079762	4.057407053604722	1.1264603824610924	1.0	1.0	1.0	0.0	1.0	1.0	0.0	1.0	1.0	1.0	0.0	1.0	1.0	1.0	1.0	12.0	-55097.99189446097	0.0	0.0	77.0	-1394.9732555380779
319200000	-56934.73243798117	-1472.5488902138316	-55462.18354776734	0.5454621634557341	2020.7942638639415	49.542158174698834	116.11237444111748	14.405736357964221	5.179807395009134	0.28968053840739433	0.181998628270387	0.18958716113262508	0.3387336721895921	1.2329632217862099	0.788953684925875	8.862182544318998E-4	0.87692724601046	8.862182544318995E-4	0.8769272460104603	0.9216428986987094	0.8726192385350823	0.32905189563824583	0.7989856233808231	1.3068582512038946	1.163756675390937	0.3718207708345039	0.49287145011344186	0.8005123222519986	0.7376074880796623	0.5337458364259936	0.8441835281361696	1.230509106834723	2.670109353644572	0.867659901474514	1.0	1.0	1.0	0.0	1.0	1.0	0.0	1.0	1.0	1.0	0.0	1.0	1.0	1.0	1.0	12.0	-55070.63558141917	0.0	0.0	82.0	-1400.2422592799073
319210000	-56939.94934222628	-1455.5262504416103	-55484.42309178467	0.5369553832438155	2020.8027706441535	49.13502853923904	114.8418618604087	14.485651067508902	5.495894903810493	0.28874571952184297	0.1794756440770522	0.19273987938336923	0.33903875701773406	0.5998069497610287	0.7175313926546926	9.398997230122321E-4	0.832029792511808	9.398997230122297E-4	0.8320297925118056	0.8202394502380272	0.8638018896392368	0.023861725286524568	3.090900876593575	1.8092188340270692	0.9984845481522588	0.05645808975140659	1.254300555344813	0.6969016314598474	0.6411877824797633	0.4505124139106514	0.3585231957907664	1.0535603519286934	2.205785307948803	1.4240497277687942	1.0	1.0	0.0	0.0	1.0	1.0	0.0	1.0	1.0	1.0	1.0	1.0	1.0	1.0	1.0	12.0	-55071.90717159113	0.0	0.0	88.0	-1385.1906968580874
319220000	-56927.07714163145	-1477.0848977769492	-55449.9922438545	0.5021837348925287	2020.8375422925048	49.42778240212962	124.63439410615399	14.395248676410086	5.504740330133645	0.29399775771190023	0.1809490480428995	0.18884333559730815	0.33620985864789055	1.1153543196456812	0.7745583785754163	9.40263880362491E-4	1.0820379102478357	9.402638803624911E-4	1.0820379102478366	0.656075999142	0.754138034466603	0.382467470453658	2.981488182340059	1.8390697744364553	1.5756031215125739	0.12702109493710187	1.371989968302207	0.509061038810041	1.6044281841668306	0.20648814929813183	0.6124410612177593	4.045497434049435	2.1407972392708854	1.2175672509889073	1.0	1.0	0.0	0.0	1.0	1.0	0.0	1.0	1.0	1.0	1.0	1.0	1.0	1.0	1.0	12.0	-55054.52805711499	0.0	0.0	91.0	-1388.629320579693
319230000	-56940.55370932318	-1459.6907026963543	-55480.86300662683	0.5206070841532736	2020.8191189432441	49.08217789986417	95.37919244040937	13.400999454576802	4.869121060356951	0.29238423953663606	0.18028326402495903	0.1903067246636817	0.3370257717747216	0.7449814742268321	0.7557552655964627	9.722950141747793E-4	0.6803473802229147	9.722950141747763E-4	0.6803473802229137	0.8706144709300939	1.050913756458652	1.4957342556668674	0.28917841772902136	2.0255304690845626	0.5663987748041144	0.021939160671173293	1.7555957638296795	1.022633475538391	2.133122692987136	0.25092574663240375	1.2574409900039534	1.3568861589820407	2.4504813344547505	1.7963709089563764	1.0	1.0	0.0	1.0	1.0	1.0	0.0	1.0	1.0	1.0	0.0	1.0	1.0	1.0	1.0	12.0	-55066.87755439168	0.0	0.0	86.0	-1394.4252864923342
319240000	-56963.78122187127	-1470.4797587834548	-55493.30146308782	0.4893350056511041	2020.8503910217462	48.44106330090568	91.65834782311443	13.188426776146494	5.432640697761152	0.28824318195711995	0.17892560877145522	0.19601161309307064	0.3368195961783526	1.0001772419137083	0.7850116995546462	9.316996684842022E-4	0.962769008963344	9.31699668484202E-4	0.9627690089633437	0.9594164474478712	0.25563545664229803	3.5815875300839064	0.9253852076583201	0.6793657862193107	0.6812090378669547	0.9931468885012176	0.7308954144014939	0.232017029033065	1.1766498104177878	0.033571103890659454	0.48033776863240374	1.032815217248552	1.3534727700484712	0.1958033066771386	1.0	1.0	0.0	0.0	1.0	1.0	0.0	1.0	1.0	1.0	0.0	1.0	1.0	1.0	1.0	11.0	-55095.87813689529	0.0	0.0	85.0	-1398.5117428017602
319250000	-56936.77858677659	-1448.7428993770698	-55488.035687399526	0.46567018308105956	2020.8740558443162	48.27115931725224	86.73480381838752	13.291373189748066	5.322912438349583	0.29222210896209266	0.18322543942454872	0.19082241992032883	0.3337300316930281	1.1225974246346488	0.7948945322681591	9.721833024997E-4	0.7046726952637645	9.721833024997042E-4	0.7046726952637659	1.1290845074496463	0.7758099252754463	0.12168289498953279	0.32345638553126066	1.0412555674768145	1.2036856770122724	0.41301175203002016	1.420816875660541	0.7451433723138832	0.6943371062007507	1.7451634299086265	0.6280080843375802	1.164738496920105	1.3932476421538909	0.5333585223026377	1.0	0.0	0.0	0.0	1.0	1.0	0.0	1.0	1.0	1.0	0.0	1.0	1.0	1.0	1.0	10.0	-55084.34518024142	0.0	0.0	84.0	-1391.5267910167477
319260000	-56933.88432176171	-1443.8119348251403	-55490.07238693657	0.5027232286545338	2020.8370027987428	48.0040752307244	110.67734627044656	14.103217305744664	5.084705371915618	0.2891000511290598	0.18362500868760884	0.19224889879695028	0.3350260413863795	0.9999478221879923	0.8134345473703501	9.86932089211907E-4	0.8521123457202702	9.869320892119072E-4	0.8521123457202703	2.0249796120117813	1.0558093400454365	1.3200871544697632	0.4791339199890851	1.7883082865481528	0.919279415641538	1.435257196445399	1.65493119470715	1.111523711009149	1.6207922239465624	0.12628898626204652	0.09858738654490404	2.244622395496104	3.511680934247763	0.8090906349628672	1.0	0.0	1.0	1.0	1.0	1.0	0.0	1.0	1.0	1.0	1.0	0.0	1.0	1.0	1.0	12.0	-55097.20670012042	0.0	0.0	87.0	-1368.3285157419552
319270000	-56928.748735895104	-1443.1087627126708	-55485.639973182435	0.5054851127339391	2020.8342409146633	47.794681591231054	120.53566257688458	14.77103201468282	4.508560780009422	0.29562070037329513	0.17897534368161322	0.18844727825748775	0.3369566776876022	0.8456527148534025	0.7700175778707173	9.342629757892257E-4	0.8732847892238103	9.342629757892258E-4	0.8732847892238084	0.7977607295592002	2.353995006380161	1.0833918598138403	0.16709203754034843	2.215507141048268	1.331457244692453	1.8905621232512637	1.1262804512216795	0.8124708943433433	1.4829568315670032	0.056809874749099744	0.6295095295501105	2.5715774111658622	2.5534024853313357	0.7589734333410273	1.0	0.0	1.0	0.0	1.0	1.0	0.0	1.0	1.0	1.0	0.0	1.0	1.0	1.0	1.0	11.0	-55096.48636608533	0.0	0.0	83.0	-1369.8388469244285
319280000	-56888.50466709338	-1438.2481592044255	-55450.25650788895	0.5150118354385026	2020.8247141919587	48.142031868950454	120.7695694570858	14.566589815115051	4.728227523117083	0.29253974251639925	0.18185079636247453	0.18975017447080814	0.33585928665031634	0.813312381054199	0.7930318465892464	9.123969659916975E-4	0.8460373504981407	9.123969659916971E-4	0.8460373504981399	1.0992125196686873	0.2411314299662936	0.27918287472413217	3.0499348755535816	0.6581038198308574	1.1603289047108905	0.4688695909084621	1.2202973325547204	0.2516935744987094	0.6674111557888363	0.019776583608567152	0.21470980290137961	0.6677141933387462	1.1930274977155588	0.7880347792072786	1.0	0.0	1.0	0.0	1.0	1.0	0.0	1.0	1.0	1.0	0.0	1.0	1.0	1.0	1.0	11.0	-55054.4765179662	0.0	0.0	82.0	-1373.859527233555
319290000	-56943.94859201868	-1455.7820377954147	-55488.166554223266	0.5301202687115618	2020.8096057586858	48.75592864482307	112.11179839143843	14.279507929373741	5.2945144673383515	0.29602916095347265	0.1798389849809838	0.1894469179844294	0.3346849360811124	1.1561423415684624	0.8166797956743652	9.283858406042525E-4	0.6693358611953437	9.283858406042507E-4	0.6693358611953416	1.976747979880999	0.44595367809506986	1.691424794736875	1.8164123719088165	1.788408731175874	1.3921429353740096	0.7445808587298088	0.8870371041874977	0.8061381792471964	1.6312529490999785	0.1476980639433907	0.7984786497765889	1.210817852452755	2.750829358484796	0.950877450717609	1.0	0.0	1.0	0.0	1.0	1.0	0.0	1.0	1.0	1.0	0.0	1.0	1.0	1.0	1.0	11.0	-55079.63320930228	0.0	0.0	83.0	-1391.787681133593
319300000	-56969.0322828354	-1456.413343473256	-55512.61893936214	0.4540222903885343	2020.8857037370087	48.60810013458315	116.74376749365243	14.448031823601749	5.443202529898466	0.2979719950001351	0.18116859069444083	0.19128117981848436	0.32957823448693796	1.714014278393443	0.8178899975934971	9.75969271849879E-4	0.8809827418704983	9.759692718498787E-4	0.8809827418704969	0.371963030402317	2.155977909143369	1.0027534578019346	1.099418484969901	0.593919184278555	0.9554252732069272	1.79275482797951	0.8973656076511158	0.27221745801339237	0.26218237324265437	1.0452972780439174	0.6513548421517281	0.8921330790078023	1.3192943646659019	0.38834355875225557	1.0	0.0	1.0	0.0	1.0	1.0	0.0	1.0	1.0	1.0	0.0	1.0	1.0	1.0	1.0	11.0	-55105.51629695834	0.0	0.0	88.0	-1386.2320138500377
319310000	-56945.56749646108	-1462.6987416692932	-55482.86875479179	0.4869450578802241	2020.8527809695172	48.78675818788921	153.02376012471967	15.313164625817173	5.093314424111634	0.29158555975984946	0.17483143340158597	0.19436271438637784	0.33922029245218493	0.5478228296352328	0.7332466381791206	9.212531428276747E-4	0.7671599453766803	9.212531428276725E-4	0.7671599453766785	0.8661974735032971	3.4150571491319233	1.7035819251162794	1.1454265654326077	1.5576386134205482	0.9017313182727257	0.13569929959528304	1.376887122192325	0.1588656161400379	0.8432049562675139	0.3071816317844883	0.6920809480528978	0.3805636066973243	1.633843170972433	0.6250146450889044	1.0	0.0	1.0	0.0	1.0	1.0	0.0	1.0	1.0	1.0	0.0	1.0	1.0	1.0	1.0	11.0	-55111.73620191841	0.0	0.0	79.0	-1398.0891663086345
319320000	-56909.96426139118	-1457.469820527644	-55452.494440863535	0.4689373665519173	2020.8707886608454	49.40289539146762	118.07392086034791	14.351776473735974	4.908661826493106	0.2887650536305808	0.18381037553504986	0.18962653364005852	0.3377980371943092	0.7818027196223633	0.761590382567145	9.356545894861773E-4	0.84879151788163	9.35654589486178E-4	0.8487915178816289	0.43366411435099395	1.2155764841287728	0.22912691295162563	0.09699325396944718	1.4702798247148343	0.5504914805294002	0.2426543009752313	0.563136764289016	0.1592964272384996	0.23570490327525753	1.1754569840921472	0.30942650175305497	0.3446372893842783	0.6793821334248673	0.5848027494762429	1.0	0.0	1.0	0.0	1.0	1.0	0.0	1.0	1.0	1.0	0.0	1.0	1.0	1.0	1.0	11.0	-55088.223620203265	0.0	0.0	80.0	-1395.6150608459445
319330000	-56940.012562508186	-1474.7689546816114	-55465.243607826575	0.48693908314830064	2020.852786944249	49.26210185871778	84.91024659785795	12.816006703714837	4.920514776455123	0.2899695883562352	0.18280542697926258	0.18989135218255915	0.33733363248194137	1.0082408476429823	0.7947192293473423	9.18381594643124E-4	0.8081076074302422	9.183815946431236E-4	0.808107607430242	0.49484737436253584	1.6006064629014827	1.0140151009324854	0.06893306751830676	0.9041630499108546	1.1163072555136304	0.6989904914030353	0.945748633817215	0.4743829297260123	0.5878289808041615	1.2897811594081052	0.7883776138060191	0.5739119345251396	0.986041358192621	0.3962276571369889	1.0	0.0	1.0	1.0	1.0	1.0	0.0	1.0	1.0	1.0	0.0	1.0	1.0	1.0	1.0	12.0	-55073.25393163407	0.0	0.0	82.0	-1408.987922131414
319340000	-56916.973018649696	-1463.580501968572	-55453.392516681124	0.4725433891172039	2020.8671826382802	48.112352716495685	79.31187191263696	12.880872396660745	4.779151364643292	0.29191517562109515	0.18087412915988368	0.19259083369755936	0.3346198615214601	1.382005264526829	0.8101490359496162	9.594159756407923E-4	0.9274824068737716	9.594159756407906E-4	0.9274824068737717	2.081919816184948	1.0062117061074194	1.0905714786703073	0.09858651856553352	1.956404595896373	1.9511455387170766	0.3561600536012892	0.9975724676903315	0.8096424323219227	1.0167518191458416	1.693832813624382	1.2320258804630773	0.7848875716057951	2.638198224125875	2.5761398440840058	1.0	0.0	1.0	0.0	1.0	1.0	0.0	1.0	0.0	1.0	0.0	1.0	1.0	1.0	1.0	10.0	-55074.89253501793	0.0	0.0	84.0	-1388.3852768931454
319350000	-56986.651226599955	-1466.1744419795368	-55520.47678462042	0.5241587482780229	2020.8155672791193	48.41135841945778	86.84877504662792	12.899246177567237	4.8090775336896	0.29295318549013694	0.17990119443213728	0.1932845255351248	0.33386109454259927	0.6923304410877497	0.7462761362335077	9.461154445791849E-4	0.7147426876831348	9.461154445791847E-4	0.7147426876831346	0.35039118779436684	0.45238066027633855	1.1333301326745109	1.6502370946960494	0.9280651990352274	1.5470741640966716	0.5809657010695424	0.8528818642534961	0.9930568003638783	0.9375977270385775	0.6229555054131327	0.9464467409239254	1.0925692410424301	1.5891627832525184	2.5567615516573405	1.0	1.0	1.0	0.0	1.0	1.0	0.0	1.0	1.0	1.0	0.0	1.0	1.0	1.0	1.0	12.0	-55129.53586636755	0.0	0.0	78.0	-1401.9996418010965
319360000	-56955.62712615165	-1482.005761730981	-55473.62136442067	0.4997799468543714	2020.8399460805429	49.31475458137859	105.12553333744209	13.545006890652285	5.1981504441621595	0.2855096718696368	0.18140223170087624	0.19270676995380248	0.3403813264756827	0.5206802084863377	0.6883184979301084	9.259102236886446E-4	0.8659634604247785	9.259102236886445E-4	0.8659634604247783	1.0574177732231735	0.08085703689984534	0.7374200840633113	0.16735805587513103	2.0265690301215273	1.2294599251476783	0.22098132521943079	1.202725286038285	0.11849148627970657	0.9615028178719638	0.5430883098224267	0.6978196141623065	1.1727818728332007	2.996679765113317	1.5919841242756338	1.0	0.0	1.0	1.0	1.0	1.0	0.0	1.0	1.0	1.0	1.0	1.0	1.0	1.0	1.0	13.0	-55081.98575988454	0.0	0.0	84.0	-1408.6616361622446
319370000	-56963.13881334782	-1488.3914571367834	-55474.74735621103	0.4799432995120247	2020.8597827278852	49.146756196951806	110.77436713300457	13.757258807865126	4.892365820997296	0.2861190523424254	0.18255222515016567	0.1905540736510914	0.34077464885631586	0.5726996672821042	0.7123380886711809	9.414743066529229E-4	0.7749651686404393	9.414743066529238E-4	0.7749651686404408	1.392224922664329	0.5187389505599889	0.9745508999548248	0.09747301096961532	1.2576752106404039	1.8369993746437139	0.6963948841482823	2.152115104509815	0.3330264617067509	1.6539039981517558	0.28104809026332517	0.5590174457225832	1.7359301752905447	3.7587426209102874	1.0746833159892015	1.0	1.0	1.0	1.0	1.0	1.0	0.0	1.0	1.0	1.0	1.0	1.0	1.0	1.0	1.0	14.0	-55090.030630624344	0.0	0.0	80.0	-1413.5638674832
319380000	-56934.00363673663	-1477.6514122527544	-55456.352224483875	0.4636173531061471	2020.8761086742911	48.69307596477418	97.8104992141761	13.756991435287132	5.281110772529447	0.2922260468465036	0.17553413545416022	0.19560285574514133	0.3366369619541932	0.5374481996842221	0.7350921321716575	9.596239993702263E-4	0.8008490664901482	9.59623999370225E-4	0.8008490664901479	1.1204067893964385	0.8267621562103629	0.9163918895831892	4.43357202191916	1.2200984829638584	1.026290977883523	0.31940013376225274	1.2775644596328457	1.3949656489303797	1.2855321430758457	0.050431790985749195	0.7564743796595887	1.2602984351597855	1.3015893845119129	0.4563634595017298	1.0	0.0	1.0	0.0	1.0	1.0	0.0	1.0	0.0	1.0	1.0	1.0	1.0	1.0	1.0	11.0	-55066.68705475388	0.0	0.0	82.0	-1409.9803556122126
319390000	-56973.75768649352	-1503.8935698660036	-55469.86411662751	0.5151487754645165	2020.8245772519329	49.40926980034061	74.87696589275293	11.874087071412095	5.187851802209637	0.2927290431813871	0.1771513020960508	0.19169393362575574	0.3384257210968048	1.0720394646682818	0.7674333853542357	9.125417751499159E-4	0.6643499817754686	9.125417751499145E-4	0.6643499817754694	1.3061276532210047	1.0428673386359688	0.6080503587008393	1.377116332002399	1.215584176250174	1.3022789141034947	0.8748413324127893	1.775254932662294	0.4884479614545951	1.530291545388138	2.6769370415549494	1.0522853595780957	0.7838953874196786	2.697614512190226	0.5959495324439352	1.0	0.0	1.0	0.0	1.0	1.0	0.0	1.0	1.0	1.0	0.0	1.0	1.0	1.0	1.0	11.0	-55095.12729091269	0.0	0.0	79.0	-1440.054722506629
319400000	-56956.509385516125	-1512.4271161408863	-55444.08226937524	0.5247599072655592	2020.8149661201317	50.63499289235245	97.74213550482543	13.10548288051428	5.221217825731399	0.29373045425548355	0.18016796365850324	0.18956838738643542	0.3365331946995763	0.844959740377473	0.7492334148964161	8.799469644780551E-4	0.7867821501594756	8.799469644780526E-4	0.7867821501594742	0.5708187062284911	0.16482592449289613	0.4497796783165232	0.4544297572053931	1.0568747729127483	0.5356455457227709	0.30378724715509087	0.7134051056652512	0.11930419046555801	0.85171598041855	0.6298499254790256	0.5413957297322106	0.6544643691381284	0.9586186895120898	0.5396612616464812	1.0	0.0	1.0	0.0	1.0	1.0	0.0	1.0	1.0	1.0	0.0	1.0	1.0	1.0	1.0	11.0	-55070.10856319942	0.0	0.0	82.0	-1452.4515375233655
319410000	-56963.246651762944	-1506.7338446314427	-55456.5128071315	0.4890085520646768	2020.8507174753327	50.324899282373615	109.84370736357371	13.525196096245663	5.467285287374197	0.2933680488074196	0.1766921099326722	0.19142478430802123	0.3385150569518855	0.7235954543540928	0.7609301372601142	9.076139850901398E-4	0.7621460915380871	9.07613985090141E-4	0.7621460915380887	0.6783005358301327	0.4297435997050743	1.585775673717002	0.18151171055790732	0.6805372547894867	1.6680770147261388	0.6634615046102161	1.6485142395963441	0.3484043337989821	1.1016260681573113	1.1191492224441253	0.7363233858835161	0.6629057221395559	2.00269866410278	0.7152817699123875	1.0	0.0	1.0	0.0	1.0	1.0	0.0	1.0	0.0	1.0	0.0	1.0	1.0	1.0	1.0	10.0	-55060.74842721944	0.0	0.0	83.0	-1444.7912605665838
319420000	-56978.37572718959	-1520.6877195779305	-55457.68800761166	0.49330583881041773	2020.846420188587	50.429497705441996	104.86796497739186	13.496271047897459	4.958087218661277	0.2914475651328545	0.1742287286362657	0.19992931273351833	0.33439439349736	0.8469382155790726	0.7469520883718616	9.859597681472307E-4	0.9769274168016646	9.85959768147232E-4	0.9769274168016636	1.1086465836060808	0.8150257251538096	0.29868432520244503	0.13894220189706818	0.6894419474972029	0.5819376663397201	1.487172529684745	0.6005195191297179	3.314579201112627	1.2402527970346557	0.232494600049896	0.343226801798041	0.8801795396253114	1.1074686414507604	0.3483980322819144	1.0	0.0	1.0	0.0	1.0	1.0	0.0	1.0	0.0	1.0	0.0	1.0	1.0	1.0	1.0	10.0	-55079.82179823635	0.0	0.0	83.0	-1448.6847287902356
319430000	-56957.97203416682	-1483.1947138871499	-55474.777320279674	0.5115973566952098	2020.8281286707022	49.51290874012625	103.27200558838862	13.374728363685119	5.099481925971038	0.2902749299905113	0.1797632590120701	0.19483895367917733	0.3351228573182399	0.6736404694552874	0.7549601542881024	9.759175474631426E-4	0.913746271702271	9.759175474631453E-4	0.9137462717022731	1.139134669401808	0.5166058735102764	0.49188417133452134	0.11171593864478215	0.42535957367866867	0.4930211463744468	0.7084750839638239	0.4995179534218237	0.5507698476176189	0.6712270732926978	1.2343655859879923	0.515334363372603	0.36521143456756167	0.9814951819239023	0.7795367401551087	1.0	0.0	1.0	1.0	1.0	1.0	0.0	1.0	0.0	1.0	0.0	1.0	1.0	1.0	1.0	11.0	-55094.42273974957	0.0	0.0	84.0	-1417.108706327117
319440000	-56979.50742588404	-1471.9846082991262	-55507.52281758491	0.5087139686626304	2020.8310120587346	49.261476936088506	98.72615799633773	13.45186684320117	5.45585516343949	0.29554412621211856	0.17735873637614458	0.19270933173172075	0.33438780568001464	0.8187849234236111	0.7616707732166516	8.797218468850108E-4	0.9892354014036127	8.797218468850098E-4	0.989235401403611	0.9640692413187004	0.4397016305043659	0.11644636304498855	0.025787868091668317	0.8971339495529702	1.3961791624810436	0.6474867117130554	0.5240422093101292	0.8642556643215583	0.8497286732351329	1.692899466981195	1.0375443521048329	0.629190033372048	1.6296353210856038	0.9189612933073545	1.0	0.0	1.0	0.0	1.0	1.0	0.0	1.0	0.0	1.0	0.0	1.0	1.0	1.0	1.0	10.0	-55111.27554173888	0.0	0.0	86.0	-1401.0340158619306
319450000	-56982.714676084666	-1504.7503911721046	-55477.96428491256	0.5171030105768226	2020.8226230168204	50.11486637480825	95.05000291152807	13.408441751969578	4.9240499073908115	0.2934014211461177	0.1796967004888961	0.19207915070510387	0.3348227276598808	0.6020983489458707	0.7152337058681797	9.50176010361424E-4	0.9419962760627588	9.501760103614234E-4	0.9419962760627587	1.3046942331846105	0.07903062666472305	0.7686503809815884	0.17788914247090368	1.2907863001854298	1.6530749477165882	3.54227659478027	1.6343590799527412	0.5794380789812744	1.736556028649933	0.8991322857899401	0.6833552012899198	0.6907609424172644	2.12419815231847	1.0835116556472675	1.0	0.0	1.0	0.0	1.0	1.0	0.0	1.0	0.0	1.0	0.0	1.0	1.0	1.0	1.0	10.0	-55094.3793215708	0.0	0.0	85.0	-1430.3580547535548
319460000	-56978.8917768498	-1504.6738337200668	-55474.21794312973	0.5345456958450133	2020.8051803315523	50.33575362093514	122.94611007363308	13.840751171993954	5.23327994601384	0.29286411265155105	0.1789652945422588	0.19330642372571274	0.3348641690804759	1.032434444760907	0.7867158014239768	8.901046533163065E-4	0.8213516350211482	8.901046533163075E-4	0.8213516350211488	0.7027342725614157	0.6760059725578842	1.0032257596685747	0.3846260503564681	1.6871863614989324	0.7064526347281339	2.56352083113137	2.01965083627088	0.6748806574235809	1.8080464649444261	0.1938709396351288	0.9286740226457444	1.5533959249330973	1.3848880043030594	0.9002540494556103	1.0	0.0	1.0	0.0	1.0	1.0	0.0	1.0	0.0	1.0	0.0	1.0	1.0	1.0	1.0	10.0	-55084.685917103234	0.0	0.0	89.0	-1436.06959434208
319470000	-56988.57392550877	-1501.8885245584859	-55486.685400950286	0.5802219479847172	2020.7595040794126	49.61217726765809	79.16023473626304	12.67874085884517	4.933498359330444	0.2917438887723953	0.18320489802741674	0.19145843629844286	0.33359277690174355	1.0471884297149612	0.7825435947742848	9.27767807622639E-4	1.119394711331008	9.277678076226426E-4	1.1193947113310145	0.5448482004562838	0.5952811175602868	0.6108421415252665	2.5854235362069677	0.7365282790851756	1.7340272966578878	0.898761101039218	1.3150805975227835	0.9806890739522779	1.6418023714212955	0.6431648888027658	1.4018225732479077	0.9297001444345058	0.9910568069462441	1.4504291134091671	1.0	0.0	1.0	0.0	1.0	1.0	0.0	1.0	0.0	1.0	0.0	1.0	1.0	1.0	1.0	10.0	-55091.61051666498	0.0	0.0	93.0	-1419.5629402338222
319480000	-56979.448205605244	-1493.789404810891	-55485.65880079435	0.5508458844156519	2020.7888801429817	49.19491356902181	70.35902342126549	12.09664588682304	4.846538507989961	0.29579108916455843	0.18119692122611208	0.19079190382236216	0.3322200857869657	0.8745927462660468	0.7905512896382639	9.513227705157726E-4	0.7905125680894357	9.513227705157695E-4	0.7905125680894352	0.18662432122674757	2.4319998383494488	0.5563754529125017	0.11986703269084217	1.0645197545579406	1.0060279599274355	1.8135242698901362	0.8095777900015548	1.9440141234435628	0.5042978533792363	0.315593468950309	0.9916728963337391	0.8571106064221454	0.7806642436898626	0.7226490349505488	1.0	0.0	1.0	0.0	1.0	1.0	0.0	1.0	0.0	1.0	1.0	1.0	1.0	1.0	1.0	11.0	-55092.28380860969	0.0	0.0	89.0	-1429.5699476453942
319490000	-56942.41239978587	-1468.3793352482699	-55474.0330645376	0.5099794764335296	2020.8297465509638	48.73331940363192	87.22436469302349	12.783982448261165	4.373854637016887	0.28845851431061315	0.18211022661778375	0.1895328410064114	0.33989841806519	0.8899824575000799	0.7837929014305263	8.760702643029976E-4	0.863770736239291	8.760702643029991E-4	0.8637707362392932	0.646245880319775	0.4911281499725199	0.32058023844087435	1.3380311442919457	0.5636657910811447	0.6007138182090999	1.2226329383802834	0.41372884663038656	0.02237601423043405	0.7160113009498921	0.23403184126909451	0.36296062722814953	0.4267951061872202	0.4992007694002191	0.4499340087422047	1.0	0.0	1.0	0.0	1.0	1.0	0.0	1.0	0.0	1.0	1.0	1.0	1.0	1.0	1.0	11.0	-55073.154822507575	0.0	0.0	87.0	-1406.5868193088838
319500000	-56956.99059355118	-1495.1773583724503	-55461.81323517873	0.53393513624081	2020.8057908911564	48.35441677263787	81.38607498937348	12.651773733129938	5.62104489936844	0.29310900444449295	0.18022824755568445	0.19479011661000858	0.3318726313898124	0.6284283514784378	0.7484191410385508	9.287906868517213E-4	1.2080787092649208	9.287906868517201E-4	1.208078709264921	0.6663319222839406	0.3971530412023359	0.3363130693427492	1.303597706287568	1.1334816089964472	1.7002738012713015	0.8675124821214398	1.2321249056345376	0.7777275833320622	0.9756109116903048	0.07803788562201837	0.7094356832973061	3.0365394609078447	1.3160488544960982	0.7992206692683037	1.0	1.0	1.0	0.0	1.0	1.0	0.0	1.0	0.0	1.0	0.0	1.0	1.0	1.0	1.0	11.0	-55069.877823748815	0.0	0.0	92.0	-1410.1166289810178
319510000	-56957.13565465528	-1508.208272776759	-55448.92738187852	0.5058212000357388	2020.8339048273615	48.6871094894081	78.26287449605593	12.449021186481898	4.869905200970216	0.28884455627969235	0.17656081142605046	0.19611523485652332	0.3384793974377322	0.9117356347163387	0.7654741360663668	9.209539148551706E-4	1.0050933373864266	9.2095391485517E-4	1.005093337386425	1.7875324661788534	0.661246752115271	0.4793068310493022	0.8642949751799492	1.7079310327159773	1.7194704473868292	0.5292037901174717	1.3749492782177872	3.0618628982199554	1.0066365105728596	0.09331479202024347	1.6046096837797645	1.8440247368134774	1.8301029769503927	1.815333082107264	1.0	0.0	1.0	0.0	1.0	1.0	0.0	1.0	0.0	1.0	0.0	1.0	1.0	1.0	1.0	10.0	-55059.00488174491	0.0	0.0	85.0	-1429.509760459411
319520000	-56958.92224677563	-1508.6359771294879	-55450.286269646145	0.49441995643590814	2020.8453060709614	48.56742215225214	61.97029120780697	11.352773338233826	5.137617092774025	0.2901361990474151	0.17876507087483692	0.19363532496288804	0.3374634051148582	1.2453469493683589	0.7711717552907202	9.995310817209231E-4	0.9943409044436385	9.995310817209248E-4	0.9943409044436408	0.6955917918141296	0.07668744412790385	0.5584842087837367	0.10995160863871069	2.146881408002278	1.2164037046749248	1.5063376473591146	2.0623206874132656	0.2564310124861739	1.5018533668677727	0.03782924462217537	0.6855090314564168	1.3401897502502245	1.1446663566098652	1.07493216281432	1.0	1.0	1.0	0.0	1.0	1.0	0.0	1.0	1.0	1.0	0.0	1.0	1.0	1.0	1.0	12.0	-55080.52848599308	0.0	0.0	88.0	-1431.5819389418002
319530000	-56958.10155186124	-1482.1764032302221	-55475.92514863102	0.5021179383033127	2020.837608089094	48.277749882144846	71.57847733947663	12.039272908606563	5.137830103260073	0.286995412668965	0.1828519174474014	0.1926892647687737	0.3374634051148582	1.0038439913077093	0.7796966607637512	9.263570701211284E-4	0.6984843475005059	9.263570701211276E-4	0.6984843475005058	0.49903093737417414	0.27753450162593496	0.4615056581725599	2.6416107483628544	0.7442484143807337	0.4429032286894312	0.9785936487040569	0.7500400503036517	0.3418162879348518	0.6577724057611133	0.25067056518463965	0.43307118279448825	1.3252284202225375	0.8732781788715531	0.6390257261092314	1.0	0.0	1.0	0.0	1.0	1.0	0.0	1.0	1.0	1.0	0.0	1.0	1.0	1.0	1.0	11.0	-55085.80236420053	0.0	0.0	81.0	-1425.609385234075
319540000	-56984.30555899736	-1523.0674460551315	-55461.23811294223	0.4868553421279068	2020.8528706852694	48.899957218354885	52.11136819258992	10.562971521214996	4.827143062902698	0.28952175867217095	0.17898226064132855	0.19714301853657726	0.33435296214992155	1.0431571057693678	0.771452902236229	9.493780088420444E-4	1.0044108652528274	9.493780088420427E-4	1.0044108652528265	0.9001525561708302	0.919261732865151	1.178297419359552	0.13046796572459352	1.8779540788102054	1.8185831711499743	1.7138868299835488	1.0187770015463695	0.32411793787091164	0.9232157219300968	0.711628425313815	0.4732961330563862	1.7077024156008564	1.814275853255391	1.3818185747507061	1.0	0.0	1.0	0.0	1.0	1.0	0.0	1.0	1.0	1.0	0.0	1.0	1.0	1.0	1.0	11.0	-55092.85828130249	0.0	0.0	80.0	-1445.693801318818
319550000	-56952.5170628365	-1486.4437951512684	-55466.073267685235	0.5011736933056988	2020.8385523340917	48.01456784802901	73.77861221591084	12.14824797670283	4.9496145144498715	0.29338092245990716	0.18039891107293163	0.1944334061681461	0.3317867602990135	0.7564318738787956	0.7684825308508347	9.249431122802774E-4	0.9468290243012022	9.249431122802774E-4	0.9468290243012044	0.41159868818575035	0.12294537455538682	0.41031969254209416	0.34053446550632044	1.0330224202954574	0.8274157668402419	1.1418385384703043	0.3615748889134178	0.2474807555310637	0.711967921288279	1.0164869395213847	0.5784804523479631	0.5793873063195025	0.7776193885088112	0.5818813461182639	1.0	0.0	1.0	0.0	1.0	1.0	0.0	1.0	0.0	1.0	0.0	1.0	1.0	1.0	1.0	10.0	-55081.44923002382	0.0	0.0	84.0	-1422.82919741991
319560000	-56948.54407773741	-1476.7839603970772	-55471.76011734033	0.5026513246014571	2020.837074702796	48.48185058815193	85.97599935703815	12.906221505219307	5.75753510156024	0.2913349835335273	0.1752719628544804	0.19281227095920553	0.34058078265278513	1.2031215869880627	0.7923917619218994	9.592648913482913E-4	0.8685857704517815	9.592648913482925E-4	0.8685857704517821	0.5501100558236582	1.7775608954251214	0.33725978882756746	1.8120555669344556	0.9779513636561668	1.789095367535341	2.158315780325035	0.5902610858809499	0.40719381616002887	0.8954289167761232	0.2851804334824975	0.5316131129246275	0.5261453022609643	1.393714361033029	0.6936047037608905	1.0	0.0	1.0	0.0	1.0	1.0	0.0	1.0	0.0	1.0	0.0	1.0	1.0	1.0	1.0	10.0	-55077.9414595709	0.0	0.0	88.0	-1409.7148678112753
319570000	-56946.25485375366	-1465.4324307234008	-55480.82242303026	0.5025946239692339	2020.837131403428	48.874257847989426	93.64521028606798	13.110929026679207	5.630296450825417	0.28881020737248836	0.17720687070264832	0.1954360474356771	0.3385468744891846	1.5918741506641825	0.7891094167215104	9.507091897638449E-4	0.8480305800862817	9.507091897638444E-4	0.8480305800862797	0.4058020246691653	0.8821426101348504	0.3260919172974293	0.3755912868457591	1.4350673130705136	1.39233425962637	1.3510498696561575	0.6281195260268136	0.23917357140503098	0.9714098932524251	0.4508974050716251	0.6287605133123289	1.0439255715532543	1.401729353622465	1.0716172989426098	1.0	0.0	1.0	0.0	1.0	1.0	0.0	1.0	0.0	1.0	0.0	1.0	1.0	1.0	1.0	10.0	-55080.36612197456	0.0	0.0	86.0	-1400.332826320786
319580000	-56955.952447131975	-1474.1561866941988	-55481.796260437775	0.5351402205541237	2020.8045858068433	49.06383438508527	109.85576994052212	13.939932255694863	5.040770994117199	0.28971034777228094	0.17791690220778644	0.1954648254990816	0.3369079245208495	0.91284845065494	0.7812658327991248	9.080165403984552E-4	0.8669146090536353	9.080165403984547E-4	0.8669146090536358	0.3285295288428637	0.5199914459662859	0.4980693598038852	1.263790089128823	0.6420278465472252	1.357644969111658	1.7587347425353748	0.6436454152612362	0.4622142473533332	1.564468887164552	0.22810073317537147	0.4844231429448252	1.4121134749571516	0.645424009863114	0.7117230376833379	1.0	0.0	1.0	0.0	1.0	1.0	0.0	1.0	1.0	1.0	0.0	1.0	1.0	1.0	1.0	11.0	-55076.49498356523	0.0	0.0	85.0	-1407.2330940572567
319590000	-56930.50374852999	-1462.9558066302611	-55467.54794189973	0.49378360767380647	2020.8459424197235	48.08393683446863	83.66144217840602	13.292965767115936	5.395818489981705	0.2918794451286289	0.18004145874161923	0.1904995389997694	0.33757955712998094	0.6468407601880282	0.7485633220884985	9.721832308080212E-4	1.0362316100262834	9.72183230808021E-4	1.0362316100262818	1.0803549845856086	1.3638038937315364	0.9647161189458388	0.40705813702296284	0.6578131128979124	1.72458170587782	0.4639073551127652	0.7598149082422189	0.6470399803814271	1.1117063465039163	1.0816788119721357	0.9040869531795892	0.8824432149519318	0.7767720460934239	0.6477339745021976	1.0	0.0	1.0	0.0	1.0	1.0	0.0	1.0	0.0	1.0	0.0	1.0	1.0	1.0	1.0	10.0	-55079.319790140864	0.0	0.0	89.0	-1390.561570968309
319600000	-56974.58818437181	-1467.9551440928008	-55506.633040279004	0.536683776346364	2020.803042251051	48.755948782394334	145.0846367198505	15.399590706104796	4.844982793401743	0.29209636564550784	0.1798035104534709	0.19038489904963674	0.33771522485138294	1.6633564047921052	0.8210139450448131	8.951285921634089E-4	0.800528230088463	8.951285921634074E-4	0.8005282300884605	0.8447031705288391	0.10165605647038359	0.7690357703744357	0.29917911763699434	1.3165165209926586	1.16592128883625	0.8248010610958136	1.1109029617037045	0.1978958926497435	0.5460856009293898	0.013881810524383925	0.6829614901823214	0.5119359435804356	0.9814207596159309	0.6471871984686575	1.0	1.0	1.0	0.0	1.0	1.0	0.0	1.0	1.0	1.0	0.0	1.0	1.0	1.0	1.0	12.0	-55107.37360302838	0.0	0.0	84.0	-1403.0277821382062
319610000	-56936.59630466938	-1457.662370831798	-55478.93393383758	0.5895748742693517	2020.750151153128	49.47976010049579	123.12031919150941	14.490827031058142	4.919168621750091	0.2937940760509465	0.1784613027021305	0.1948390196550605	0.3329056015918609	0.7802134593322905	0.7725108192832243	9.180430330933229E-4	0.8331267488034944	9.180430330933239E-4	0.8331267488034975	0.2387416908204182	0.19753540731815325	0.6951483064840777	0.6968448839431409	0.23450244453636293	1.1390475263651996	0.20561665898707476	1.0288834355000687	0.19531144897446226	1.060329577943692	0.02605612255540985	0.39189085496685444	0.4065840512401581	0.7862514955930001	0.8776689690898081	1.0	1.0	1.0	0.0	1.0	1.0	0.0	1.0	1.0	1.0	0.0	1.0	1.0	1.0	1.0	12.0	-55085.31927557232	0.0	0.0	86.0	-1394.2823318977842
319620000	-56957.140196741006	-1474.3126868046977	-55482.82750993631	0.513683871658537	2020.8260421557388	49.55906427199061	173.53273806189313	15.773071895648785	4.589604248300891	0.28984974560115356	0.17678587463038878	0.1921781039550207	0.34118627581343536	0.7652526829503461	0.76735713152266	8.705289527846103E-4	1.0138917063596673	8.705289527846109E-4	1.0138917063596677	1.0206559814222533	0.08278448235972212	0.3377281488019943	0.5399046432380167	1.0648538908125422	1.7561752415040464	3.8215338658044913	1.3496485904041158	0.01855744073181264	1.369136602554781	0.0867608246756439	1.082239002246386	0.6738450960366922	1.0704216246327876	0.8619375506704038	1.0	1.0	1.0	0.0	1.0	1.0	0.0	1.0	0.0	1.0	0.0	1.0	1.0	1.0	1.0	11.0	-55074.91918141725	0.0	0.0	91.0	-1396.9353323064033
319630000	-56950.35081619962	-1460.572887070278	-55489.77792912934	0.49764037686097773	2020.8420856505363	49.22937659304516	145.16374912456382	15.202117697630527	5.178361647260925	0.29146397716364875	0.1770145196026092	0.19402858393205794	0.3374929193016825	1.2357873697749338	0.8017797876804951	9.487277155705425E-4	0.973173177599714	9.487277155705425E-4	0.9731731775997131	1.1376442278491978	0.6180814994784809	0.10657581707055519	0.21084589343372673	0.8560670209094351	0.7952021997109966	0.4504068636120151	1.405004688924285	0.002454038404735479	0.6788368965863998	0.2643146696577734	0.7948926868486008	1.4528704818313956	1.1211694340957898	0.5789838352683112	1.0	0.0	1.0	0.0	1.0	1.0	0.0	1.0	0.0	1.0	1.0	1.0	1.0	1.0	1.0	11.0	-55092.70179641434	0.0	0.0	89.0	-1389.2916653014638
319640000	-56916.8205470125	-1431.1150849953524	-55485.70546201715	0.4847609604602709	2020.854965066937	48.35938147482508	134.54744115116677	14.880410748466696	5.826117152153825	0.29321498909374555	0.18071709458652108	0.1916043589461734	0.33446355737355843	0.6749688705622952	0.7356927084153756	9.709228443321714E-4	0.7711775279650379	9.709228443321702E-4	0.7711775279650377	0.35381316671070295	0.3420221343160114	0.6871960060975659	0.38912580645343325	1.2063857317503854	1.1828797200442023	0.23641252689044046	0.9091185073528484	0.002259609460585537	1.186874506012555	0.02499239436536557	0.3584496423747013	1.1553412767954205	0.5970020597982716	0.38241598466003895	1.0	1.0	1.0	0.0	1.0	1.0	0.0	1.0	1.0	1.0	1.0	1.0	1.0	1.0	1.0	13.0	-55090.23683683262	0.0	0.0	86.0	-1368.286871461367
319650000	-56917.52033917011	-1420.5477641748264	-55496.97257499528	0.49387580121425484	2020.845850226183	47.88721413436124	111.4112982161896	14.428076368446613	5.156732770232843	0.2911513941838039	0.1798815217074254	0.19428024940032293	0.33468683470844623	0.7701176870694362	0.7668446074461812	9.443016465325469E-4	0.8475859417813626	9.443016465325482E-4	0.8475859417813609	0.6625407653174662	0.22443573249015228	0.7152940976524804	0.12386411189619996	1.124643714972607	1.4508706889351082	0.8089221644968446	0.9302513631758206	0.4752006630790248	0.44891373176784277	0.0015831400856174175	0.381377070171137	0.621961443971726	1.0407917953325871	0.6259649305784623	1.0	1.0	1.0	0.0	1.0	1.0	0.0	1.0	0.0	1.0	0.0	1.0	1.0	1.0	1.0	11.0	-55110.92853365897	0.0	0.0	80.0	-1358.688340296976
319660000	-56944.01711332	-1449.5283517132518	-55494.48876160675	0.5073388806663344	2020.832387146731	48.856366067669725	125.81742298092941	14.677863577658183	5.036996635003396	0.29099552560136405	0.1763849781429197	0.19073029491751506	0.3418892013381997	0.925752124649039	0.789380518421146	8.990671377559213E-4	0.8448565842646996	8.990671377559226E-4	0.8448565842647001	1.8513676148554346	2.673669171678122	1.540405090667517	0.006747704706250592	1.4484407424767383	2.445977529315275	0.5900028761090018	0.6871836555878608	1.875106899322889	1.523221769792817	0.0836248521754563	0.8115436704126948	1.4994999803218705	2.150362693063079	0.9341981366674381	1.0	0.0	1.0	0.0	1.0	1.0	0.0	1.0	0.0	1.0	0.0	1.0	1.0	1.0	1.0	10.0	-55103.42174936866	0.0	0.0	83.0	-1378.2635750505879
319670000	-56968.70413872863	-1441.013859498813	-55527.69027922981	0.5319419224713118	2020.807784104926	47.789580258286506	143.1063779429892	15.167702703305912	5.765794413631885	0.2951137394343063	0.17683246093812297	0.1903534032993545	0.3377003963282147	0.8031029999217094	0.7650426521046261	9.662573761325387E-4	0.9595512661554867	9.66257376132537E-4	0.9595512661554834	1.5153071311873738	1.4275515597667852	1.8141437839182786	0.2945180809034272	1.4664642906570227	2.4439430489034453	0.42340607181180623	1.7223045001368504	2.7392441875293585	1.9185325868627747	1.432181520996133	0.322339425498719	1.9811645802167817	1.1502387177801838	1.0319487435900523	1.0	1.0	1.0	0.0	1.0	1.0	0.0	1.0	0.0	1.0	0.0	1.0	1.0	1.0	1.0	11.0	-55122.84879195022	0.0	0.0	89.0	-1361.291579089717
319680000	-56939.05583000951	-1432.9699434308727	-55506.085886578636	0.4875893046852704	2020.852136722712	47.69665519847419	177.48921167156814	16.183246889604156	5.419747228560097	0.29063369638085446	0.1805660148827909	0.19143407655668848	0.33736621217966467	1.126263056490251	0.7898874216820801	9.629034130836306E-4	1.257780660754477	9.629034130836321E-4	1.2577806607544768	0.4270658903750461	0.507438902939787	0.7943729501730296	0.40588124582845303	1.3477054602880598	2.1666092644444186	0.4947942448451315	1.1000043749355195	0.9353522642708051	1.5775575704891818	2.1038786403330185	0.8940440527630027	2.0960442500182412	0.9209591960515668	2.093298001627808	1.0	1.0	1.0	0.0	1.0	1.0	0.0	1.0	0.0	1.0	0.0	1.0	1.0	1.0	1.0	11.0	-55108.45717513318	0.0	0.0	90.0	-1342.0129310997409
319690000	-56960.195272088415	-1441.3754071012147	-55518.8198649872	0.4688728719082231	2020.8708531554892	48.481401716681965	197.0455409143345	16.55481222516006	5.289914510543679	0.29502564577805046	0.17994633373865987	0.1903134135888503	0.3347146068944378	1.7783037080974173	0.808262284641286	9.513669778130927E-4	1.1455739408835137	9.513669778130929E-4	1.1455739408835124	0.6132740851549927	0.6359172044319376	0.43932889559083754	1.2868302888634942	2.1127411707449606	1.6326517244496224	0.47062621724121095	1.059305549461471	0.8252764914355287	0.8594452275138144	0.7375818947223546	1.4076091097139876	0.8621779195937662	1.2927950358984943	0.5953550828196426	1.0	0.0	1.0	0.0	1.0	1.0	0.0	1.0	0.0	1.0	0.0	1.0	1.0	1.0	1.0	10.0	-55120.50688605862	0.0	0.0	94.0	-1358.740983871782
319700000	-56942.54115366223	-1455.2177265668545	-55487.32342709537	0.4642757410495386	2020.8754502863478	48.68807163099712	139.98140906438869	15.086910696595046	4.766377274704001	0.28989430987446985	0.17762767720471812	0.19216537529177757	0.3403126376290329	0.9891374361015791	0.8101297504435504	9.621986791268543E-4	0.9330774736080291	9.62198679126857E-4	0.9330774736080295	0.8507158326628964	0.8846254183525215	2.275446029088496	0.7832570844339429	1.64515873784241	3.8573244025355287	0.06522987944246353	1.3747409712490528	0.5734442772591473	2.3456105415113306	1.09069699081926	1.0768495548700938	2.147786190165204	2.4285872842139336	0.467088638758684	1.0	1.0	1.0	1.0	1.0	1.0	0.0	1.0	1.0	1.0	0.0	1.0	1.0	1.0	1.0	13.0	-55090.19859386269	0.0	0.0	84.0	-1370.9250928597235
319710000	-56929.967145169765	-1462.7294959817236	-55467.23764918804	0.46420970356624286	2020.875516323831	48.782117641876184	130.96349036554125	15.031715297058353	5.279536282898485	0.2887528656187203	0.17783081947909765	0.19422997146772764	0.3391863434344529	0.9172669617301418	0.7612907518055629	9.127235094224225E-4	0.8600090855775483	9.127235094224226E-4	0.8600090855775478	1.0835340566648326	1.043048545021457	0.9019080342637359	2.273273464284661	1.8154482408368662	1.5740128106109728	0.02897510922355583	1.974715095626228	0.42984920532600546	1.3180343619427939	0.9405157309071558	0.6952063528791078	1.3638340720396038	1.9886400092746936	1.0441680493608354	1.0	0.0	1.0	0.0	1.0	1.0	0.0	1.0	1.0	1.0	0.0	1.0	1.0	1.0	1.0	11.0	-55084.234054440356	0.0	0.0	82.0	-1390.1735901245518
319720000	-56942.74834336006	-1442.5626781133199	-55500.18566524674	0.4952147604586988	2020.8445112669385	48.61056586995478	123.53753034556607	14.875083654408089	4.627627311603326	0.2933058241573178	0.177140831643278	0.1906760777716786	0.3388772664277241	1.1543705193260259	0.8089347525408496	9.056978627758867E-4	0.8992175554608849	9.056978627758874E-4	0.8992175554608876	0.5738306427512583	0.2879630935232844	0.3939572543491932	0.9496598568974309	0.7617452907125917	1.3772383967221917	0.03913643055300675	0.6769652067586709	0.9879008455666086	0.8902264238717332	1.1101131378996072	1.0451416498573438	1.368691997660682	0.9846265969883365	0.28939975999722467	1.0	0.0	1.0	0.0	1.0	1.0	0.0	1.0	0.0	1.0	0.0	1.0	1.0	1.0	1.0	10.0	-55107.38600890749	0.0	0.0	86.0	-1376.8891109257402
319730000	-56921.89088141351	-1440.4034004675357	-55481.48748094597	0.45104327028209773	2020.8886827571152	48.704536218705094	160.7945849957192	15.486212499188213	4.976782406300059	0.2925769090334674	0.17655583589144755	0.19247268154786318	0.3383945735272204	1.134904909484163	0.7644239069304924	9.194495305541914E-4	0.9283693940852137	9.1944953055419E-4	0.9283693940852148	1.0834335426510422	1.3088773303417116	0.9495628214152267	0.5388406504400934	1.4912620811931887	2.224548207758151	0.20735977694012867	2.007105390445141	0.6051746126207581	1.619103109817159	0.019767729207510285	1.2382591234660005	2.0048373703401814	3.5095828426010267	0.9345206800727648	1.0	0.0	1.0	0.0	1.0	1.0	0.0	1.0	0.0	1.0	0.0	1.0	1.0	1.0	1.0	10.0	-55095.26603123177	0.0	0.0	88.0	-1364.8749177917625
319740000	-56902.160022059965	-1414.0518404525976	-55488.108181607364	0.48357117762282953	2020.8561548497744	47.337426636021654	129.2704095453428	14.91576580177533	5.382324521671475	0.2894207534874812	0.18200946959038156	0.19009962276556847	0.3384701541565673	0.8883435614926427	0.7140587145783958	9.567875324350829E-4	0.9595611286133541	9.567875324350814E-4	0.9595611286133543	0.9252219024383098	0.45132978268957297	0.702202254697563	1.0742539915317013	1.0314806792386764	1.787773708927382	1.752277578634658	0.7027988642200801	2.406990655715022	0.8223909386821913	0.8606734875200345	1.0465859584681678	0.8317254495143881	1.3649219637578436	0.22483462291725115	1.0	0.0	1.0	0.0	1.0	1.0	0.0	1.0	0.0	1.0	0.0	1.0	1.0	1.0	1.0	10.0	-55096.37444584297	0.0	0.0	86.0	-1342.648445627539
319750000	-56859.049432058506	-1405.7587395208752	-55453.29069253763	0.4448762434220192	2020.8948497839754	47.39264776288305	142.72391741329386	15.77017279993782	5.1678477168482315	0.291039367106271	0.18316320674936185	0.19022020899476444	0.33557721714960126	0.34854775760539	0.6667644178782436	9.965380853513475E-4	0.8136987262252563	9.965380853513503E-4	0.8136987262252575	0.6506738088685016	0.6145435234412375	0.46898077655818915	2.608831411100527	1.4470063937275848	1.835524081543245	0.1694219490499342	1.56204176038674	0.10944853550126345	0.5996097486552858	0.6697282076948647	0.6180820789995728	0.8373073020429112	2.007069996286976	0.4637859039100274	1.0	0.0	1.0	0.0	1.0	1.0	0.0	1.0	1.0	1.0	0.0	1.0	1.0	1.0	1.0	11.0	-55061.33421353539	0.0	0.0	81.0	-1341.4932768683057
319760000	-56883.22364865699	-1416.546498309724	-55466.67715034726	0.46473374300475634	2020.8749922843926	47.79075942638872	146.79112374130187	15.595890175921319	5.3931645388898835	0.29332923895649216	0.17929114184171147	0.19476811168663272	0.3326115075151621	0.4600049080092893	0.6915901585579566	9.566285439600248E-4	0.8775608813661717	9.566285439600237E-4	0.8775608813661736	0.1855220981077957	0.8720314863751056	0.4450484561986304	1.0359117793343238	0.7472902391049726	0.5497019233369009	2.631351356607588	0.6107417339934099	2.5508310530506706	0.969218240474319	0.10777471151733475	0.4098757628224728	0.8723734862560969	1.2761844783360772	1.0412329526390136	1.0	0.0	1.0	0.0	1.0	1.0	0.0	1.0	0.0	1.0	0.0	1.0	1.0	1.0	1.0	10.0	-55071.51991560369	0.0	0.0	87.0	-1351.076638423789
319770000	-56911.32213231425	-1416.1697279043142	-55495.152404409935	0.47539369227854233	2020.864332335119	47.707763026995536	128.9673916478064	15.172527534974074	5.049718128434165	0.2942581836045053	0.1755942475460992	0.19265709883438972	0.33749047001500426	0.8964708079748006	0.7529203171381935	9.767611778821114E-4	0.9012110642983646	9.767611778821142E-4	0.9012110642983636	0.8723689305178066	2.940751894366879	0.8291233553000176	0.13322699062161159	1.7891504222490666	0.9268854675029979	0.8103153659792878	0.5652851812500607	0.11569934952610893	1.2058347481343143	0.5733377608838988	1.2264325803802492	0.3617227766036353	0.8455519293619763	1.2008159549220734	1.0	0.0	1.0	0.0	1.0	1.0	0.0	1.0	0.0	1.0	0.0	1.0	1.0	1.0	1.0	10.0	-55096.701300678345	0.0	0.0	84.0	-1348.892846026831
319780000	-56892.973746221716	-1418.9078013781807	-55474.06594484353	0.48561618442426346	2020.854109842973	48.01588915857437	124.84566113591117	14.795638779701187	5.636743266112186	0.28828678533367236	0.1788306050510302	0.19352175517115294	0.33936085444414293	0.46578301495291724	0.7336437830921273	9.448425433671184E-4	0.9905585916436997	9.448425433671184E-4	0.9905585916436982	0.41527835857529516	1.0678465243405446	1.6518033442495383	0.8382515429526968	0.7938924134672306	0.9374549488078235	0.6413493189147994	0.5569783233444235	0.451243599036213	0.4434853726931646	2.4059058458387415	0.8745344388843034	1.2941690941315496	0.9866623177089078	0.3653096625596688	1.0	0.0	1.0	0.0	1.0	1.0	0.0	1.0	0.0	1.0	0.0	1.0	1.0	1.0	1.0	10.0	-55095.578730339585	0.0	0.0	86.0	-1348.4316144943161
319790000	-56913.65264841421	-1410.2606695186	-55503.39197889561	0.5103635395168469	2020.8293624878804	48.062172757021514	152.87531626905195	15.741386649564612	5.764730268411745	0.29045467120534907	0.18024047039915553	0.1903204390605634	0.33898441933493045	1.1937264813346782	0.7954981373792896	9.675964153346227E-4	0.8432090936035816	9.675964153346233E-4	0.8432090936035824	0.6547105156333879	1.760184306302643	0.51624646089433	1.2554111991870098	0.5390120192178242	1.3523558117887802	1.6477747479802307	0.6098903132428091	1.105646459537228	1.19929398074129	0.0659113027111771	1.28240062969616	0.9419259841425365	1.0679771740263584	0.8067685185585584	1.0	0.0	1.0	0.0	1.0	1.0	0.0	1.0	0.0	1.0	1.0	1.0	1.0	1.0	1.0	11.0	-55122.15079974912	0.0	0.0	82.0	-1341.960983515346
319800000	-56927.64593027553	-1434.3785020226474	-55493.26742825288	0.4802814735423732	2020.859444553855	48.47217503959537	142.54312175329832	15.280139323652696	5.338233211739238	0.28979000594302673	0.17992371522810463	0.19243305595845017	0.33785322287041686	0.8102254892854394	0.7808905851890108	9.565955927931263E-4	1.0692957802532692	9.565955927931233E-4	1.0692957802532668	0.5073931605051495	1.0506744159714394	1.272671663407004	0.5680927189942272	1.0406267780670329	1.3731629684432602	3.226295168027052	1.3571730274826852	0.35899302319176013	0.6080696960439492	0.013338356580569418	1.2375980377827043	1.0640257242558775	0.9549211140922548	0.17932337508311402	1.0	0.0	1.0	0.0	1.0	1.0	0.0	1.0	0.0	1.0	0.0	1.0	1.0	1.0	1.0	10.0	-55113.27584477618	0.0	0.0	88.0	-1357.7646311020264
319810000	-56966.04491501518	-1413.723189852787	-55552.321725162394	0.49981208600626753	2020.8399139413912	48.228655297075306	140.05022398281892	15.496416450301028	5.510340702566017	0.2852855061344564	0.18167052369617692	0.19277913836002034	0.3402648318093447	1.0338382569285576	0.7885985404323104	9.747480101856282E-4	0.7887361001996435	9.747480101856284E-4	0.7887361001996414	1.0726378712422113	2.1383765398327474	0.9437943685986894	0.6265988430552256	1.333594619212533	0.43889012480980344	0.15736017789118564	0.4152116803382236	0.325926687692238	1.6758647191414728	0.4888223999670839	1.7203154752944627	0.9861605271648104	2.3954050277800616	0.47772161804633245	1.0	0.0	1.0	0.0	1.0	1.0	0.0	1.0	1.0	1.0	1.0	1.0	1.0	1.0	1.0	12.0	-55161.78919437902	0.0	0.0	83.0	-1345.717851620648
319820000	-56956.05273237246	-1436.278099067355	-55519.7746333051	0.4745981035221589	2020.8651279238752	47.955897111640226	160.8317291418697	15.731681254604322	4.936006957466909	0.29415037764937907	0.18187136098302586	0.1895881027656523	0.3343901586019411	0.9537120235389488	0.7710218816463205	9.569021803347915E-4	0.871383696323269	9.569021803347921E-4	0.8713836963232695	0.5436558887276305	0.15434944801450642	0.7171356199469203	0.4689102278123071	1.2596914110777846	0.7588214778571851	1.9074508438430242	1.6147027585196538	0.1410216503879504	1.1565902787546836	1.1468685326500365	0.8165381797213735	1.292228788648741	2.290054538672095	0.20528139307170143	1.0	1.0	1.0	1.0	1.0	1.0	0.0	1.0	1.0	1.0	1.0	1.0	1.0	1.0	1.0	14.0	-55133.94727767886	0.0	0.0	79.0	-1360.3609951932924
319830000	-56964.8541418493	-1432.5317094177717	-55532.32243243152	0.49759035420615044	2020.8421356731913	48.359740778100715	130.7176570096833	14.931814305293619	4.686378021251749	0.2962255443038343	0.17799215296291068	0.18924596785440037	0.33653633487885287	0.8723101769324878	0.7600031843747076	9.395501633869612E-4	0.715359690123814	9.395501633869635E-4	0.7153596901238153	0.9114007777931654	2.0457362274293542	0.5472077271864622	0.4015927874187304	0.9940165840610061	1.200048858265	0.22764279585783703	0.7596001186224042	0.1612039293495781	0.630162643088541	0.6370524152319643	1.0352857216861233	0.7005008225773813	0.9687833701855437	0.8287504026638001	1.0	0.0	1.0	0.0	1.0	1.0	0.0	1.0	0.0	1.0	1.0	1.0	1.0	1.0	1.0	11.0	-55141.457967344955	0.0	0.0	77.0	-1374.1062256638513
319840000	-56960.06347618586	-1443.305422353939	-55516.75805383192	0.49826010382194136	2020.8414659235755	48.60207911048536	118.68042010689533	14.170612091885292	4.7931659807321445	0.2946987738699469	0.17817920324541311	0.19124562311757784	0.3358763997670604	0.7546680993308151	0.764606927819337	9.330014261716786E-4	0.7182528705362007	9.330014261716781E-4	0.718252870536201	0.9472937421516195	0.6510615528901228	0.5362577966190423	0.8973226015494372	1.371771875233042	0.7823756766891397	4.084909227632908	0.5249776539489514	0.937858477253381	0.465434678064022	0.5831421366036813	0.7731560472353946	0.6861898785636278	1.669662047949946	0.4762156340578224	1.0	0.0	1.0	0.0	1.0	1.0	0.0	1.0	0.0	1.0	1.0	1.0	1.0	1.0	1.0	11.0	-55126.66591809746	0.0	0.0	81.0	-1381.5367563106777
319850000	-56950.62020596223	-1444.2540434427972	-55506.366162519436	0.49789617574620576	2020.841829851651	48.647898292606506	115.1345942986934	14.245447720413901	5.332683073584951	0.2897203588437801	0.17750580945604097	0.1937410378159639	0.3390327938842133	1.0894706555210092	0.7654894029895041	9.131660682885643E-4	0.7513337098215559	9.131660682885654E-4	0.7513337098215565	0.8480012980260794	0.9457918848550598	0.37437582282721876	1.0146906552605386	1.306153800097883	0.293089222317441	1.0620690154132901	0.9765859398686665	1.7220114014647727	0.9232556835326987	0.5354859383792392	0.6335407395906423	0.4361796429649649	0.7075215630397402	0.42160866883959763	1.0	0.0	1.0	0.0	1.0	1.0	0.0	1.0	0.0	1.0	1.0	1.0	1.0	1.0	1.0	11.0	-55125.78705713612	0.0	0.0	79.0	-1383.2193351030544
319860000	-56948.60863774463	-1437.0790548410916	-55511.52958290354	0.49917823509002013	2020.8405477923072	48.033877736505964	102.16195742630133	13.7107285503911	4.936768624882225	0.2942691366398574	0.17737529925114068	0.18918586126515666	0.3391697028438437	0.8644945524764118	0.7914066851853098	9.372377929752076E-4	0.6893154291288323	9.372377929752066E-4	0.6893154291288316	1.645746800721837	0.11594593466582076	0.4663228327511446	0.9855131708258703	1.457482423751141	0.7726654357596245	1.515247616346113	1.4700712408866594	0.4784570148990831	0.14594874571051705	0.23670846206530488	0.3478734501440557	0.7587797347250559	1.1667317579484593	0.38645650497316264	1.0	1.0	1.0	0.0	1.0	1.0	0.0	1.0	0.0	1.0	1.0	1.0	1.0	1.0	1.0	12.0	-55121.05898627027	0.0	0.0	81.0	-1378.1427213208538
319870000	-56915.7700713214	-1452.1348698868924	-55463.63520143451	0.4850479505440402	2020.8546780768534	48.06471324340202	130.52866853592997	14.686011289747075	5.148786452383922	0.28650626619889163	0.17941387041614806	0.19183355009574088	0.3422463132892178	0.8220735499868731	0.7704516303668748	9.462597575529325E-4	0.8723107398820952	9.462597575529326E-4	0.8723107398820967	1.6805214775064676	1.1523260743196382	1.2386917449825765	3.0986630764886933	1.339466626030095	1.2020354556344726	0.6822943466767033	0.6188154392287804	0.9345704382168305	0.5035377643045176	0.7422477450219136	0.2480401905137856	1.392739537851529	1.210135126851358	1.3883417154585924	1.0	0.0	1.0	0.0	1.0	1.0	0.0	1.0	0.0	1.0	1.0	1.0	1.0	1.0	1.0	11.0	-55104.989714972275	0.0	0.0	77.0	-1380.8655898576806
319880000	-56905.69789517608	-1457.402395349355	-55448.29549982673	0.46563393618103305	2020.8740920912162	49.065094280747665	114.154793083935	14.07765846720986	5.219658972548845	0.28998247723254833	0.18196170418561133	0.1908642809509027	0.337191537630936	0.9077969829500347	0.782052861032394	8.801540491632083E-4	0.6352920842995811	8.80154049163209E-4	0.6352920842995808	1.834389821549717	0.8258338787359142	0.7935818434085057	0.4405480356775449	2.128087434297248	1.5259880616706598	0.31666219814667457	1.2964544403240608	0.4961086051216162	1.058568456764484	0.8086976850357459	1.8958760829767796	1.663746526042771	2.200106458368638	1.1962164126111094	1.0	0.0	1.0	1.0	1.0	1.0	0.0	1.0	1.0	1.0	1.0	1.0	1.0	1.0	1.0	13.0	-55087.66250016772	0.0	0.0	72.0	-1391.2011829225994
319890000	-56927.99153880083	-1467.0797366160934	-55460.91180218474	0.4781550797360461	2020.8615709476612	48.70104995645132	104.55501349671087	13.984918412149254	5.747509301530039	0.287651460975408	0.17876997187802945	0.19378193323953644	0.33979663390702447	1.1460478362511641	0.7928819893470402	9.478433588617231E-4	0.6800643260959277	9.478433588617224E-4	0.6800643260959282	1.9170344794069634	0.6973093020920984	0.5011618597997823	0.8103027765045365	1.2372844941537884	0.9905155421421322	0.024765014794439613	1.9751839700374976	0.6391547103323298	0.5258378032125294	0.4339941716071669	0.7370115169064844	1.0231994987257271	2.0667125394022454	1.245369999649966	1.0	1.0	1.0	1.0	1.0	1.0	0.0	1.0	1.0	1.0	0.0	1.0	1.0	1.0	1.0	13.0	-55097.89270241913	0.0	0.0	71.0	-1402.0203351733007
319900000	-56946.47967654441	-1475.1667692501628	-55471.31290729425	0.48017031447528297	2020.859555712922	48.78284600698982	123.07982110993359	14.478149184637005	5.479320388957602	0.28633882102404223	0.18060926458552298	0.19497221774879206	0.3380796966416411	0.8955549137011225	0.7830891320963217	9.256900440020852E-4	0.8877916610533032	9.256900440020848E-4	0.8877916610533002	1.6040353021304101	0.0799653192727892	1.4054072223214984	0.15719482675904445	1.6342427354507003	1.1369910880888896	0.09020474535494899	0.9026600918769019	0.7133093801496219	1.1477937484742555	0.13029712966283272	0.9758983584408027	1.2019114624922362	1.6623510859336135	1.202567030719151	1.0	0.0	1.0	1.0	1.0	1.0	1.0	1.0	1.0	1.0	1.0	1.0	1.0	1.0	1.0	14.0	-55108.5284185434	0.0	0.0	76.0	-1398.4049334708623
319910000	-56972.487479506315	-1467.0604322259449	-55505.42704728037	0.47820075075678303	2020.8615252766406	48.918994668219185	117.612983441112	14.481704100465416	4.805847223149805	0.29318154726652457	0.179336079027745	0.1912915948663511	0.33619077883937776	0.8946157658724365	0.7474086810586782	9.536876630383624E-4	0.9402848432508922	9.536876630383609E-4	0.9402848432508913	0.3939639686342838	1.0194200558627964	1.5595090299407357	0.08066160223632642	0.7087441938819963	0.8520280483137896	0.25707220269708764	0.28579925921760213	0.2393150342431639	0.39984704249136827	0.3394752316828504	0.24960063270138583	0.7847094687867106	0.8476881925287848	0.49691563568139413	1.0	0.0	0.0	1.0	1.0	1.0	0.0	1.0	1.0	1.0	0.0	1.0	1.0	1.0	1.0	11.0	-55136.41863233123	0.0	0.0	84.0	-1400.6664334493378
319920000	-56971.59460203955	-1439.6667322624733	-55531.92786977708	0.549438859678463	2020.7902871677188	48.74945615226546	126.20009918292617	14.618922241993316	5.968174234464582	0.294830508913458	0.18004660708503645	0.1898556322701584	0.33526725173134564	0.7155160298499103	0.7471422754483573	9.513320298750741E-4	0.7025821176186088	9.513320298750748E-4	0.702582117618609	0.9066027544770382	2.660660291816825	1.4987208836021293	0.3045217309503903	1.0742414757064034	0.804728600595361	0.14362095537966016	0.2613975006358263	0.28755758996530945	0.55645722846538	0.19011900358247938	0.4832027060921878	0.5339581127241092	1.4435637411576525	0.35078527250630887	1.0	0.0	0.0	1.0	1.0	1.0	0.0	1.0	1.0	1.0	0.0	1.0	1.0	1.0	1.0	11.0	-55147.54463724155	0.0	0.0	84.0	-1382.1543535990932
319930000	-56944.51073463325	-1434.566978469355	-55509.9437561639	0.455726141625436	2020.8839998857718	48.16368788110832	92.92330074985789	13.465360432509543	4.573577377176188	0.2943788323215112	0.18072144495008458	0.18833702918343412	0.3365626935449686	0.7982569885514816	0.7647068955543068	9.747528063209818E-4	0.7058106222776056	9.747528063209817E-4	0.7058106222776054	0.48313064106622555	1.9406005561913338	0.6043916104323803	0.1844327996707943	0.512168685771737	0.6480438905757322	1.248519526584993	0.2249547713285149	0.45313370265479835	0.8381587614820449	0.08605229266010665	0.18465840911493409	1.1860653421236653	1.3613386921502986	0.4744819617833405	1.0	0.0	1.0	1.0	1.0	1.0	0.0	1.0	1.0	1.0	0.0	1.0	1.0	1.0	1.0	12.0	-55109.58405916845	0.0	0.0	80.0	-1376.5894834776911
319940000	-56966.047073690104	-1431.6010156756124	-55534.446058014495	0.4955076644006694	2020.8442183629966	47.51412393129538	111.36004221212286	14.52392956181553	5.328472523868423	0.2943606614185647	0.18015315557892217	0.19233811129734227	0.33314807170516936	1.0946558224302134	0.8046603696539457	9.841619513260994E-4	0.8306421281230147	9.841619513260983E-4	0.8306421281230115	1.7486693470448846	0.025060822706577	0.6194138319116593	0.06129375619709244	0.8508051333234502	1.162449661583465	1.6253434756649134	1.9080845605053016	0.13791557518599848	1.212761700681682	2.3383231661720396	0.41251511095074017	0.9765173768384366	1.8179124695008293	0.8095490517942507	1.0	0.0	1.0	1.0	1.0	1.0	0.0	1.0	1.0	1.0	0.0	1.0	1.0	1.0	1.0	12.0	-55128.85457196989	0.0	0.0	82.0	-1361.7905464546327
319950000	-56938.2870910078	-1427.5269487314215	-55510.76014227638	0.4901736563392749	2020.849552371058	47.27335829457114	112.89698735320499	14.700103228080067	5.174228991793658	0.2911014207424584	0.18049101885729804	0.19236480442589413	0.33604275597434785	0.5886591265003618	0.7404950024912943	9.690859786761322E-4	0.8956121776923008	9.690859786761315E-4	0.8956121776923002	1.2641293019385482	0.08510445180931493	0.8464512706728384	0.4930510785937878	1.3292268534857623	0.7195255836496275	0.7027207795637106	0.9856398100574834	0.13368738648867404	0.990712583607393	0.41424336619722085	1.3762841079759867	1.1384860101958574	1.6290333561477948	1.1639785442030461	1.0	0.0	1.0	0.0	1.0	1.0	0.0	1.0	0.0	1.0	1.0	1.0	1.0	1.0	1.0	11.0	-55130.2142696545	0.0	0.0	84.0	-1360.5899624167464
319960000	-56917.94965159925	-1427.2181169109629	-55490.73153468829	0.49804526837645535	2020.8416807590208	47.525542622815294	102.66479803694182	14.201960935755713	5.315736800409877	0.2942694239349701	0.18133644103520566	0.1914300522798163	0.33296408275000644	1.0600730279908472	0.7878197267258984	9.387417232277901E-4	0.8942768206144477	9.387417232277895E-4	0.8942768206144454	0.3979899339641884	0.47915647053223936	0.6112655028288443	1.6406313064084095	0.2306462559086055	0.9882286992472807	1.8857008838485994	0.8558903086482236	0.3373218237954128	0.5000123396066234	0.3029015454497825	0.8148113144422326	1.2999226836101916	0.9405076490471453	0.2610769857743295	1.0	1.0	1.0	0.0	1.0	1.0	0.0	1.0	1.0	1.0	0.0	1.0	1.0	1.0	1.0	12.0	-55109.50836577053	0.0	0.0	84.0	-1358.6547593960893
319970000	-56945.35966107051	-1455.5441671419574	-55489.81549392856	0.4920105102215234	2020.8477155171759	48.30589761549603	124.72045009426789	14.147012802954396	4.806371223275228	0.2916967515565946	0.1774070146081568	0.19241941027516213	0.338476823560085	0.8942416221104726	0.8034578919784785	9.42867889949898E-4	0.7873378671964977	9.428678899498966E-4	0.787337867196496	0.4992668465899042	4.201030820791217	0.7597722117022013	1.1904552683535279	0.5809057971580154	0.7301456544102618	1.6035381668875583	0.4576486394576175	0.3679952894205788	1.543579704489372	1.305496575160652	0.3237571855552548	0.9114478617838895	2.1843308721107535	0.3104258577482302	1.0	0.0	1.0	0.0	1.0	1.0	0.0	1.0	1.0	1.0	0.0	1.0	1.0	1.0	1.0	11.0	-55113.16612019967	0.0	0.0	79.0	-1388.6875756930829
319980000	-56931.15347788776	-1440.4280328401073	-55490.725445047654	0.536595889628872	2020.8031301377684	47.15730180396177	111.80193748334314	14.260364962744518	5.370519018129486	0.29344353364608927	0.179798588633427	0.1930181876205557	0.3337396900999267	0.6347794305635526	0.7381912570258711	9.860426571536801E-4	0.9927501032235152	9.860426571536803E-4	0.9927501032235142	1.6108331728541734	0.24016557461313323	0.39864370649840236	0.17034371197885473	0.8295248085005134	0.521027758467278	0.48845072956786534	0.7604160670179216	0.22974142507909082	0.42759713301083263	0.2837333703395097	0.6904924454764974	0.5839466814524326	0.6126964504809921	0.9911479334233085	1.0	0.0	1.0	0.0	1.0	1.0	0.0	1.0	1.0	1.0	0.0	1.0	1.0	1.0	1.0	11.0	-55114.66244946887	0.0	0.0	86.0	-1373.263911155137
319990000	-56953.14087210728	-1427.6761442395573	-55525.46472786772	0.5664963618824523	2020.773229665515	47.19647624957016	87.89711796715831	13.255272083254559	4.645057729085713	0.29512084509094266	0.1783502833124206	0.1878428943612798	0.33868597723535565	1.024777319666269	0.7807437766986502	9.820771860996438E-4	0.8855289516944358	9.820771860996396E-4	0.8855289516944316	1.0954852688274883	0.8973493435142473	0.4707174498039076	4.368657713251845	1.4054135779510317	1.1027031633635376	0.21113818600113926	0.6048885744195452	0.13127398573423518	0.5793050906733613	0.7646943412854623	0.48306495862530247	0.9971957968776667	0.7461968018670567	0.3027537348941207	1.0	0.0	1.0	0.0	1.0	1.0	0.0	1.0	0.0	1.0	0.0	1.0	1.0	1.0	1.0	10.0	-55141.107418659914	0.0	0.0	84.0	-1362.0995911119712
320000000	-56956.051285189984	-1417.6373802192124	-55538.413904970774	0.4869548821247161	2020.8527711452725	46.57006243066814	72.46553418521339	12.887059619805576	5.074372712905237	0.29126552290880564	0.18266178896130086	0.1895452277275075	0.33652746040238474	1.1476309487051615	0.7758836079369138	9.59345307562565E-4	0.9525300627954937	9.593453075625635E-4	0.9525300627954937	0.8619704864830681	0.5044182262862441	1.252138934422875	1.0005318006718238	1.0626578604346137	0.9979983203774729	0.7988147678436837	0.9235861802379103	0.10517599080879785	0.41121550533156936	0.32468536601671283	1.166073450771489	0.6204899673496962	1.3474910378319167	0.4658610017937956	1.0	0.0	0.0	0.0	1.0	1.0	0.0	1.0	0.0	1.0	0.0	1.0	1.0	1.0	1.0	9.0	-55147.41891000292	0.0	0.0	92.0	-1353.5756375044698
320010000	-56956.958146129975	-1433.9554193965896	-55523.002726733386	0.48335852479522845	2020.856367502602	46.97693169207326	78.84303728990187	13.150519954000501	5.182943102026349	0.2882698517450637	0.17754054946169698	0.19495230012824974	0.3392372986649883	0.8885608367082684	0.7748492070690699	9.649155582338169E-4	1.0253465109125919	9.649155582338153E-4	1.0253465109125945	0.829336892383868	2.0768791839648384	3.8385637658269114	0.4326881707236801	1.326143330183187	1.953708376511317	1.7849989785469027	0.7401527067968057	0.0680404214659322	0.8146524604526986	1.3655162327933088	0.7092653098647607	1.8917430885446163	3.7124129611638392	1.194335975782661	1.0	0.0	0.0	0.0	1.0	1.0	0.0	1.0	0.0	1.0	1.0	1.0	1.0	1.0	1.0	10.0	-55134.54744925718	0.0	0.0	84.0	-1353.583052499577
320020000	-56953.98030227983	-1427.2918136409942	-55526.688488638836	0.4975425763565911	2020.8421834510407	47.018050605097166	81.21236564475419	12.906506830503153	5.289955862278266	0.2896646820297559	0.17780123144456045	0.19467153562097936	0.33786255090470296	0.7873922456908503	0.747236183120278	9.9976053497633E-4	0.8719681531511256	9.997605349763312E-4	0.8719681531511263	1.0408800537257998	2.028358280088138	0.5283069270897641	0.5203654947732063	0.5855398481820551	0.5112986080360489	0.7476851813458301	0.4562612952073642	0.9090684018348022	0.9050068454217118	0.9337300597543001	0.7381689660964864	0.542461600614362	1.8948357686762163	0.5250565608798695	1.0	0.0	1.0	1.0	1.0	1.0	0.0	1.0	0.0	1.0	1.0	1.0	1.0	1.0	1.0	12.0	-55147.9377846037	0.0	0.0	82.0	-1359.7171665523106
320030000	-56911.22158982289	-1434.5488225394706	-55476.67276728342	0.48564978674605097	2020.8540762406512	47.612846692445025	85.36782997236726	13.34758732193574	5.29734210233673	0.2962569180702535	0.17512441249951913	0.19230643544156314	0.33631223398866295	0.7716600655975063	0.7395609969810778	9.550277529256084E-4	0.7514776829709996	9.550277529256134E-4	0.7514776829710011	2.16243925619726	0.2629676589816788	0.1851332256330979	1.8504947270327343	2.027878289351985	1.1599094825648926	0.662449272328456	2.9065909232109854	1.214318813021832	1.3868666838935164	0.9952662694817762	1.595033804703002	1.5365202326479828	2.4281994123278223	0.5878423838411589	1.0	1.0	1.0	0.0	1.0	1.0	0.0	1.0	0.0	1.0	1.0	1.0	1.0	1.0	1.0	12.0	-55127.335132234635	0.0	0.0	73.0	-1364.1533424119418
320040000	-56912.28012939129	-1408.9020516656292	-55503.37807772566	0.4810432403066952	2020.8586827870906	47.6987320901602	139.8066146279067	15.333782754304513	4.832964707626146	0.2943271494563761	0.17768776714723825	0.1890034463287163	0.3389816370676681	0.3865631787000453	0.6843737189839352	9.509286405053485E-4	0.6542852620373473	9.50928640505346E-4	0.6542852620373467	0.2751520579488339	1.2840290143999729	0.7335409957828085	1.3104975582680125	1.3811839957945624	1.0523930239411705	0.963461542685292	0.9612661674255504	0.3868501357928887	0.5598761632630993	0.38192821807219457	0.777347832129823	0.5097768239702645	1.5972840096149044	0.723293003689189	1.0	0.0	0.0	0.0	1.0	1.0	0.0	1.0	1.0	1.0	1.0	1.0	1.0	1.0	1.0	11.0	-55129.95453639974	0.0	0.0	75.0	-1353.9098577589452
320050000	-56923.596719623594	-1406.9504150531932	-55516.6463045704	0.4840146244853563	2020.855711402912	47.85028827665727	154.92603122965122	15.618788909492014	5.44594517069055	0.2908641106247733	0.1782063199338808	0.19044089700870612	0.34048867243263853	0.4379630124968469	0.7259408370196798	9.836122770570527E-4	0.772428973545987	9.83612277057055E-4	0.7724289735459888	0.795170765252721	3.5955474827269294	0.35225059051487545	1.8009392068146193	1.7604430589827118	0.3121554193066693	0.3455145857804654	0.44700828866848813	2.2373222468509306	0.8831793652203416	0.6119030271576272	0.4395111775586555	0.4057582615214203	1.0869567586926712	1.0659608305141504	1.0	0.0	0.0	0.0	1.0	1.0	0.0	1.0	0.0	1.0	1.0	1.0	1.0	1.0	1.0	10.0	-55134.41267071386	0.0	0.0	79.0	-1344.6646792346207
320060000	-56915.43597273423	-1396.233528026223	-55519.20244470801	0.4862966721830165	2020.8534293552143	46.93958190894033	120.73078634158892	14.949059513873351	5.196069441558236	0.2887171004643786	0.17618850577811743	0.19251042773269728	0.3425839660248054	0.5240644680739726	0.72692480117257	9.264004696141697E-4	0.8645695862688312	9.264004696141711E-4	0.8645695862688304	1.8891186659018167	1.3337242913207417	2.0178441035951713	0.8202231395459236	1.2531278533025496	0.9400889104486577	1.0134633774601982	0.8225231826799679	0.01887799599923677	0.4618549606720827	0.6356386193194092	0.5800385543499753	0.6999039124246689	1.9848816610078168	0.6409311788045077	1.0	0.0	0.0	0.0	1.0	1.0	0.0	1.0	0.0	1.0	1.0	1.0	1.0	1.0	1.0	10.0	-55155.01779921524	0.0	0.0	79.0	-1331.438663025977
320070000	-56922.623615268305	-1411.965423881751	-55510.65819138655	0.45112587938490417	2020.8886001480123	46.38030197891946	130.52672978261535	15.149967199038374	5.275239946623378	0.29255503651161374	0.18232762563924587	0.19549900112462734	0.32961833672451174	0.4200120904192824	0.72032842946455	9.732435144446562E-4	1.0291037146224178	9.732435144446521E-4	1.0291037146224171	1.6161386663557162	0.7180097019340457	0.7988356975266008	1.9877553184534928	1.2578896179970838	3.0945526597940147	2.402233220773558	0.7933960416995659	1.2182428116553116E-4	1.70359193422603	0.971763950574005	0.9848087661342179	1.7687422604200533	2.574572760660091	1.3642765817080555	1.0	0.0	0.0	0.0	1.0	1.0	0.0	1.0	0.0	1.0	1.0	1.0	1.0	1.0	1.0	10.0	-55134.43959255203	0.0	0.0	88.0	-1333.1120206634885
320080000	-56873.7586613176	-1398.9001758013524	-55474.85848551625	0.47034877406753983	2020.8693772533297	46.28167617951693	116.69144463112941	15.09962211939084	5.334056867518773	0.2915145613107892	0.178600951146123	0.19565269043015174	0.3342317971129347	0.7014655810525087	0.7660831825204851	9.408614767961814E-4	0.9456556760768882	9.408614767961816E-4	0.9456556760768859	1.0828345489425517	0.7418168340001466	1.0413077514212652	1.4099510338696888	2.6443477390784937	1.3625515234139938	2.0226142283470954	0.40886515646359806	0.013398690063108202	1.9291267397444565	0.5318826755451395	2.203655772414814	1.5829998174675468	2.3588207804534425	1.3492339106812639	1.0	1.0	0.0	0.0	1.0	1.0	0.0	1.0	0.0	1.0	1.0	1.0	1.0	1.0	1.0	11.0	-55106.24793424809	0.0	0.0	78.0	-1322.7804204205577
320090000	-56889.81501443017	-1399.8056683697243	-55490.00934606045	0.46134274877238063	2020.878383278625	46.24674320316027	105.73740680516467	14.345702379818384	5.8876591088281875	0.29273406488695397	0.17571529638723626	0.19513711041544748	0.3364135283103609	0.4636598261771877	0.7445925176635517	9.234549106565117E-4	0.9189998484608425	9.234549106565104E-4	0.9189998484608407	0.5547913092663737	0.12128741981168614	0.18614679599042142	0.024951029860255155	1.0885986028786234	0.8938229262267178	0.07489835437119347	0.6758835607469909	0.2180137613893164	1.5771605985358566	0.11231501570273496	0.600149362770076	1.6674224755346745	1.2257049104384525	0.644898458234027	1.0	0.0	0.0	0.0	1.0	1.0	0.0	1.0	1.0	1.0	1.0	1.0	1.0	1.0	1.0	11.0	-55129.97748944383	0.0	0.0	81.0	-1336.4202303448005
320100000	-56873.118696985766	-1396.3592207080123	-55476.75947627775	0.5029391890833083	2020.836786838314	46.68741015404901	130.57961012128396	15.250992983517307	5.392650755914124	0.2892450284827826	0.17933431622669666	0.18911553211173085	0.34230512317878853	0.6582667862457003	0.7642580295496564	9.740405851255874E-4	0.8996845763345409	9.740405851255865E-4	0.8996845763345398	0.6334311947926499	0.5355469001278435	0.2773336829471414	0.09833636654340036	1.00071614072459	1.0012059773381097	1.0093538279418286	0.7295140481725655	0.7565884664604673	1.3439681820373148	0.6394881371933464	0.6563315508421692	1.0794900015359574	1.433494573297876	0.6617647307402985	1.0	1.0	0.0	1.0	1.0	1.0	0.0	1.0	1.0	1.0	1.0	1.0	1.0	1.0	1.0	13.0	-55101.889702969274	0.0	0.0	80.0	-1326.0565570118147
320110000	-56908.81885519165	-1410.5461518959887	-55498.27270329566	0.5032662991571362	2020.8364597282402	46.88406503815009	113.40279370627003	14.613295807073897	5.540920096955839	0.28935119586328206	0.17737460085002923	0.1946664164824863	0.33860778680420106	1.1548485558193928	0.772742019948356	9.942721168615001E-4	0.9720309807721143	9.942721168615027E-4	0.9720309807721172	1.6912377939833414	0.3149913436100548	0.27160435492963786	1.5859567118815718	1.9800856190995353	1.2182062779313192	0.9754105751264561	1.0581884663978487	0.1770967281364595	0.616790707627268	0.49290712800269015	0.25528470904153555	1.617420902113214	2.900303522750088	0.8970570594975688	1.0	0.0	0.0	0.0	1.0	1.0	0.0	1.0	1.0	1.0	1.0	1.0	1.0	1.0	1.0	11.0	-55134.52490110845	0.0	0.0	83.0	-1336.3154966103596
320120000	-56923.716032215314	-1392.8485783500662	-55530.86745386525	0.5119639406291647	2020.8277620867682	46.06852601778733	93.17396834703534	13.829398087372773	4.870739753650317	0.29933009174267955	0.17912576675921882	0.19036713901069	0.3311770024874104	0.6521221293854101	0.7362215880646569	9.678580273723015E-4	0.8149949354508647	9.678580273723009E-4	0.8149949354508641	0.9104129399762835	0.19692817410539903	0.12067999274895894	2.386631965603467	1.1860667525921773	1.0796545249414309	1.058899801928669	1.0209840075146372	0.3453797980716733	0.8532142914026949	1.940229137121665	0.7090494689987739	1.058197134610464	1.4607045913747436	0.8781006942186556	1.0	0.0	0.0	0.0	1.0	1.0	0.0	1.0	0.0	1.0	0.0	1.0	1.0	1.0	1.0	9.0	-55147.209757022625	0.0	0.0	82.0	-1333.0981554624504
320130000	-56925.95068224252	-1401.5536881078697	-55524.396994134644	0.4811616218278016	2020.8585644055695	45.988553600895074	88.67350775294604	13.636510271451076	4.938638122001294	0.2936440520595396	0.179065689879947	0.18740041302242952	0.33988984503808256	0.8733629742451763	0.7837543488891338	9.420509233339745E-4	1.0172552031589621	9.420509233339716E-4	1.0172552031589601	1.1248602894748023	1.4149249846426497	1.8992425457936588	0.3210513205521544	1.3204860526976772	1.1458226023685525	2.7857082314742865	1.1985918929997585	0.49395963404834725	0.7275621170077183	0.44387976097480836	0.4776481695817372	1.0813619923162587	2.1999351938028044	0.5704908243010892	1.0	0.0	0.0	0.0	1.0	1.0	0.0	1.0	1.0	1.0	0.0	1.0	1.0	1.0	1.0	10.0	-55124.882175898754	0.0	0.0	87.0	-1328.068614281214
320140000	-56926.69002041869	-1405.0861132581686	-55521.60390716052	0.4730008724030101	2020.8667251549944	46.1839348185667	117.84459555590243	14.899224202729913	4.967910320032948	0.29230026722829083	0.17876774707308368	0.19042754283327548	0.33850444286534875	0.6820249045281135	0.7345392592578601	9.842134531376436E-4	0.9815989324687476	9.84213453137647E-4	0.9815989324687504	0.8309455283527104	1.346015742631297	0.07629160938348115	0.06555033585825	0.7254160012478803	0.6057076372664632	0.07866258198166926	1.3575917284275738	0.5688104289328201	0.4519583807437713	4.360290463952088	0.3712689464083544	0.38625644191210434	1.1555302059852601	0.156895429269772	1.0	0.0	0.0	0.0	1.0	1.0	0.0	1.0	1.0	1.0	0.0	1.0	1.0	1.0	1.0	10.0	-55121.93592246203	0.0	0.0	88.0	-1337.8147921206842
320150000	-56916.83228674442	-1420.9127606689858	-55495.919526075435	0.47709649150312106	2020.8626295358943	47.28670229286212	119.7437483683998	14.902541411973337	5.206312990596238	0.2893621166525721	0.17881788058867643	0.19684670652867564	0.33497329623007455	1.1529598393544005	0.7940616953141759	9.393596432962851E-4	0.9812672015566328	9.393596432962836E-4	0.9812672015566334	1.5508998144235875	0.11660303319126021	0.5549148470386365	0.7153030406754975	1.1217995465350168	2.176339950450652	1.3189085373125182	0.46152572593619395	0.21621950189850273	0.8308044077314325	0.13409114713870615	0.8086245569363548	0.8856958467643556	1.5775609520065388	0.929039852454196	1.0	0.0	1.0	0.0	1.0	1.0	0.0	1.0	0.0	1.0	0.0	1.0	1.0	1.0	1.0	10.0	-55098.24134937202	0.0	0.0	88.0	-1350.7019238255396
320160000	-56898.572574325975	-1419.571056592352	-55479.001517733624	0.4912175611630013	2020.8485084662343	47.158673351217544	122.03985979399887	14.773118528820792	4.832687371424279	0.29327048203286543	0.1813363780366324	0.19249876799716076	0.3328943719333401	1.1868180291343695	0.7956650623143885	9.554236609631223E-4	0.9080968270973978	9.55423660963124E-4	0.9080968270974004	1.2739664181510246	3.0550314482849443	5.114204099377398	3.004698833766914	1.9269776745801037	2.10067834551552	0.7990903283370966	0.5751268474344037	0.062002602080745345	0.9937292102243147	0.3644067849251177	1.1995945926402032	1.002293296948885	1.8786702281567453	0.7109009107142723	1.0	0.0	0.0	0.0	1.0	1.0	0.0	1.0	1.0	1.0	1.0	1.0	1.0	1.0	1.0	11.0	-55075.57044918503	0.0	0.0	89.0	-1340.1707980622045
320170000	-56887.62418707603	-1414.9925353637516	-55472.631651712276	0.4925624330265936	2020.8471635943706	47.02505857811987	92.32045341406045	13.713527281274812	5.4128993969652806	0.2915924451568292	0.18039859471216768	0.19165237809964109	0.33635658203136065	0.8997043198259199	0.7814709360030185	9.75637577465311E-4	0.9108004803479355	9.756375774653155E-4	0.9108004803479374	1.0640556916694839	0.5230858574838742	1.811854190676686	0.15057860109331542	1.9055921049162612	2.0926058325480064	0.14939820232488354	1.1503240451909131	0.25351937456087364	1.2360263401061289	0.4596305776965188	0.9845344190943338	1.6109411495660744	2.3270885767481317	1.6010442231469055	1.0	0.0	0.0	0.0	1.0	1.0	0.0	1.0	0.0	1.0	1.0	1.0	1.0	1.0	1.0	10.0	-55075.43914387317	0.0	0.0	92.0	-1345.1875877905582
320180000	-56940.481737030444	-1421.3052528839685	-55519.176484146476	0.5288040922563967	2020.8109219351409	46.78864050221246	84.17159633222789	13.510670474377804	4.988588268436093	0.2906646794320658	0.1810764084547429	0.18984411563031126	0.3384147964828787	0.7880461179000421	0.7480808729284971	9.536786497766494E-4	0.964522064806489	9.536786497766483E-4	0.9645220648064894	0.9775671984535342	0.6855972367879865	2.381332145934095	0.5305936785517036	1.4952495612620456	0.6469412502619237	0.12023249246284569	0.7735009020681456	0.28447738262401595	0.8203496385961607	0.0819171600028137	0.7449790232853705	0.41292399802976876	1.2833111014930703	0.7983578949801721	1.0	0.0	0.0	0.0	1.0	1.0	0.0	1.0	1.0	1.0	0.0	1.0	1.0	1.0	1.0	10.0	-55135.476826621525	0.0	0.0	90.0	-1354.8870869678663
320190000	-56939.32685788337	-1410.3615343161214	-55528.965323567245	0.5095281813660891	2020.8301978460313	46.48418630930389	98.48510885706018	13.96336739203556	5.477431694940973	0.2912641600127135	0.1800601506476653	0.19274542967932085	0.3359302596602989	0.5865982382330954	0.7327378183339114	9.894600558919622E-4	0.8690126254898535	9.894600558919607E-4	0.8690126254898541	1.1068524900483452	0.9273855454703452	0.39266583126278964	3.5926983356253075	1.1874116894030835	1.4575139119566742	2.4412367609556087	0.44990001505041693	0.24528157191363614	0.7950587763210255	0.1021646865110867	0.6759765524799373	1.0322295304534197	1.4047534179022525	0.6187073671867543	1.0	0.0	0.0	0.0	1.0	1.0	0.0	1.0	1.0	1.0	0.0	1.0	1.0	1.0	1.0	10.0	-55137.064177557615	0.0	0.0	86.0	-1344.4417828341589
320200000	-56886.09187088105	-1407.8229828659425	-55478.2688880151	0.5037367348547886	2020.8359892925425	46.4017413288773	83.63936902400063	13.56452134387112	5.185612888581126	0.2920999519610388	0.1778000521545565	0.1930395577744125	0.33706043810999076	0.5981509872628488	0.7532689840522633	9.519513325050649E-4	0.9356457292206449	9.519513325050623E-4	0.9356457292206445	0.8781857511848613	0.7039853928135604	0.35738040296805856	2.1153413865508472	2.78037028986569	0.6570631616030894	0.408058252673845	0.3550572544359169	0.9344083370532527	1.600845694865224	0.39688760033532905	0.7984474855882541	1.4700089121828879	2.3254007877160325	1.2712685804024246	1.0	0.0	0.0	0.0	1.0	1.0	0.0	1.0	1.0	1.0	0.0	1.0	1.0	1.0	1.0	10.0	-55106.5522299632	0.0	0.0	82.0	-1338.444897679641
320210000	-56901.51917072946	-1400.8320600154486	-55500.68711071401	0.5499751671726752	2020.7897508602246	46.72185623385018	96.04117901738768	14.090724550979825	5.103203968287448	0.28474727073377826	0.1778000521545565	0.1948267107847908	0.34262596632687303	0.6586252518308447	0.7425245300617351	9.367366305096924E-4	0.7487315403916874	9.36736630509692E-4	0.7487315403916873	1.5190895097362522	0.5287880425159804	0.7552497606959963	4.448434023711016	1.6226751070730667	2.0675040887132696	4.681804184361802	0.5885166116291037	1.092180658792007	1.88530177381766	0.2505042201798066	0.4845663072610389	2.5058914650042383	2.336373790998382	2.897711816269741	1.0	0.0	1.0	0.0	1.0	1.0	0.0	1.0	1.0	1.0	1.0	1.0	1.0	1.0	1.0	12.0	-55111.61828377804	0.0	0.0	81.0	-1324.6778127727105
320220000	-56884.194659314744	-1386.832720836671	-55497.361938478076	0.4923592683892716	2020.847366759008	45.47479386562821	100.038570865227	14.352088551500367	5.078396021178604	0.29290718625878204	0.1746741901966973	0.19637768209296755	0.33604094145155167	1.0996715681399387	0.7915780258875106	9.612476104958339E-4	0.9959132261098993	9.612476104958331E-4	0.9959132261098992	1.1770292641212283	0.2251085110024648	0.1461008309141856	3.180587721361815	0.9417407517520765	1.309514260576189	0.7617431790151842	1.3894527094076699	0.7516810427366648	1.305390669406634	1.3315573596990637	0.6554505684314651	0.7574746924874963	1.544890893666666	0.8752952694484264	1.0	0.0	1.0	0.0	1.0	1.0	0.0	1.0	1.0	1.0	0.0	1.0	1.0	1.0	1.0	11.0	-55119.07887267211	0.0	0.0	79.0	-1312.9208271508976
320230000	-56864.91746588088	-1379.7231626719704	-55485.194303208904	0.4834743244231288	2020.856251702974	45.98574018945047	99.29562155473866	14.237959610700543	4.567238054475572	0.28750351780481714	0.17659669170076472	0.19489641023579027	0.3410033802586264	0.4929981666792282	0.7550231616724491	9.726477632702641E-4	1.0181376485633198	9.72647763270264E-4	1.0181376485633187	0.7399926896047475	1.9309107125371947	0.9281816490313144	0.10390045268062251	1.4609978796435048	0.9465123258901883	0.4241731015761477	0.7388313261373564	0.6419040695232163	0.4125496394778119	1.2163401178455429	0.2909534829971095	0.8487104028703291	1.233474436409445	1.373681835368701	1.0	0.0	0.0	0.0	1.0	1.0	0.0	1.0	1.0	1.0	1.0	1.0	1.0	1.0	1.0	11.0	-55110.88729870037	0.0	0.0	84.0	-1308.7037215654734
320240000	-56885.39594142666	-1375.7526585631958	-55509.643282863464	0.5053504458746779	2020.8343755815226	45.905966897741095	119.76353625372876	15.121502850131092	5.39499501694724	0.293250664941479	0.1774094228978726	0.18964710365249185	0.33969280850815503	0.8777225901679783	0.8101542115173773	9.772735874409024E-4	0.8766870415622824	9.772735874409033E-4	0.8766870415622847	0.9169310035877022	0.3032775665055313	2.45001233468047	3.166194800315004	2.6762225047713937	1.3198776941798116	0.10538772134777051	1.1721156050790307	0.5638404181273399	1.860266310757599	2.1614943841159038	0.684138429404672	0.99992908082379	2.5445987526382705	1.4783273328463347	1.0	0.0	0.0	0.0	1.0	1.0	0.0	1.0	1.0	1.0	0.0	1.0	1.0	1.0	1.0	10.0	-55130.565587989535	0.0	0.0	82.0	-1303.2321003843592
320250000	-56864.87559631504	-1381.6476841777526	-55483.227912137285	0.520342007909907	2020.8193840194874	46.78922869767507	150.89140811637802	15.874213659309607	4.9607684315934195	0.29476949987291184	0.18013806865153054	0.1937556129956634	0.33133681847989255	0.5615780100170114	0.7368010010353855	9.761070935212185E-4	0.8118093781424772	9.761070935212179E-4	0.8118093781424776	0.5288663709210425	0.13802776304590425	2.583840742811739	3.050488623317199	0.5863121594823473	0.8518940778638092	1.8925031588662133	0.5717823840735309	0.12668991475738475	1.1211106495156933	0.6213624064598924	0.6603672368116594	0.5887148062727375	0.9446573594445811	1.2765301102492779	1.0	0.0	0.0	0.0	1.0	1.0	0.0	1.0	1.0	1.0	0.0	1.0	1.0	1.0	1.0	10.0	-55101.84746896366	0.0	0.0	81.0	-1318.8079857450866
320260000	-56879.97490426974	-1381.6919566292277	-55498.28294764051	0.46310815177232245	2020.876617875625	47.006221885149586	131.59611355076652	15.355390438801884	5.6472873047969445	0.2913659075169147	0.17777109463338675	0.1943817861178594	0.3364812117318374	0.8126090585911765	0.7558635349503318	9.719390275675949E-4	0.7771731903823116	9.719390275675931E-4	0.7771731903823127	1.5784906385361004	0.30601337613120516	0.3239865739865566	1.264203595857721	1.4704234849731792	1.002620661441341	0.19793861208359767	1.959372329910997	0.7211563253093727	0.8638379690028997	0.21324547611683065	2.1131839325070567	0.948042639645208	1.9585248506269093	1.5714245846795973	1.0	0.0	0.0	0.0	1.0	1.0	0.0	1.0	1.0	1.0	0.0	1.0	1.0	1.0	1.0	10.0	-55110.27251441076	0.0	0.0	82.0	-1318.834071724567
320270000	-56893.84914982901	-1385.2000771597518	-55508.64907266926	0.47090170145719945	2020.86882432594	47.140293621762865	158.52049872296323	15.978062232114912	4.887078110070048	0.29050750652563195	0.18131688368946944	0.1951544235238496	0.33302118626104726	0.9262189426610015	0.7672678962406491	9.000427310108902E-4	0.7781193506598355	9.000427310108913E-4	0.7781193506598367	0.09259869232330145	0.5044241736529539	0.4283020677446763	1.9966414891345259	0.7700925069517718	0.5836605796833546	0.043278694185052285	1.028821568213731	0.7413576190751705	0.3164454889033377	0.12006624105885204	0.5223636582697696	0.24057400244812074	1.3952253280099007	0.40575407374400896	1.0	0.0	0.0	0.0	1.0	1.0	1.0	1.0	0.0	1.0	0.0	1.0	1.0	1.0	1.0	10.0	-55090.52932644678	0.0	0.0	90.0	-1329.2830231214655
320280000	-56880.12877783361	-1392.7781830107301	-55487.350594822885	0.5174324074795681	2020.8222936199177	47.05619048415143	140.5726867047417	15.46833801427434	5.565086450035604	0.2899985257724522	0.17859888036287289	0.18945532859699693	0.34194726526767616	0.9014672674540771	0.7697472013033365	9.800963796948612E-4	0.8879868258495025	9.80096379694864E-4	0.8879868258495038	0.5770739147541002	0.5902163708976947	0.3422869688846679	0.08659824551782175	0.5897277490690831	0.9914862855097967	0.03792285495747879	0.3092977308910717	0.6060413661149748	0.22929624703607598	1.8038267353135358	0.38396397172771013	0.8265003953578152	1.3086171701112401	0.5259811875605401	1.0	0.0	0.0	0.0	1.0	1.0	0.0	1.0	0.0	1.0	0.0	1.0	1.0	1.0	1.0	9.0	-55097.59364426013	0.0	0.0	84.0	-1333.6370817541247
320290000	-56865.34538940666	-1388.0586423541542	-55477.28674705251	0.45184339379251176	2020.8878826336047	47.01688580121945	162.63061623993616	16.137033174576217	5.321966033185433	0.2953386249152951	0.1753677413488406	0.19569731064895185	0.3335963230869106	1.4622132230648315	0.7890816202752814	9.915314353363919E-4	0.6756214660466662	9.915314353363908E-4	0.6756214660466645	1.2530018890587686	0.4358689208100354	0.2903154741221429	0.09083085002631423	1.7896742129243308	1.3789474696300672	0.7518841542723431	1.922220507192416	0.5384935912400409	0.3286726722830961	1.1628309487590316	1.4194076289628061	1.6451847162411164	3.232549304849418	0.48599195827824615	1.0	1.0	0.0	0.0	1.0	1.0	0.0	1.0	1.0	1.0	1.0	1.0	1.0	1.0	1.0	12.0	-55085.318382864294	0.0	0.0	79.0	-1323.9003414541876
320300000	-56848.13184146034	-1388.8463582299073	-55459.28548323043	0.43704442852763137	2020.9026815988698	46.592630711634115	130.7802704413449	15.311772962913507	5.430244735653597	0.29369055111860376	0.1790983999827075	0.18839701372418255	0.3388140351745043	1.3635544620421678	0.7970415853376894	9.586160780627428E-4	0.9018078887493102	9.586160780627437E-4	0.9018078887493115	1.0455292529348497	0.02690341766835805	0.09276827608024027	0.21529621220681586	2.297879490166249	0.7164132943014798	0.10723883797163868	0.9486476937833981	0.4424314806998767	0.5071983466762106	0.6771281207703133	0.25585631889350885	0.6333470683611419	2.251755841683314	1.4860678799350104	1.0	0.0	0.0	0.0	1.0	1.0	0.0	1.0	1.0	1.0	1.0	1.0	1.0	1.0	1.0	11.0	-55074.368948364754	0.0	0.0	80.0	-1322.0155934409502
320310000	-56896.72463027113	-1405.7910730134765	-55490.93355725765	0.4725624448155398	2020.8671635825817	47.16833141433908	115.23413583691536	14.612854134369558	6.167925403767055	0.29161088984871825	0.17729912800876974	0.189323521690543	0.3417664604519672	1.3692587011384074	0.7793456068350842	9.979450923774508E-4	0.9934919324795176	9.97945092377449E-4	0.9934919324795171	1.0655096861383435	0.30090887490737356	1.807227538240392	0.30717690001706455	2.366050894455593	1.3120526419706375	0.49132075296991623	1.2304519417880073	0.036327419051132376	1.240410076987989	0.7349951385487488	1.5392335993049315	0.7527151825618403	1.692933125562789	0.8066968060551055	1.0	1.0	0.0	0.0	1.0	1.0	0.0	1.0	1.0	1.0	0.0	1.0	1.0	1.0	1.0	11.0	-55104.31638156468	0.0	0.0	86.0	-1330.0278831672651
320320000	-56879.49966144936	-1402.2246577483854	-55477.275003700976	0.49698675708284246	2020.8427392703145	47.064271677289184	122.08132226125687	15.174123085622286	5.044604230339582	0.29420772074797824	0.18021896637926466	0.19137861359338337	0.3341946992793719	1.7695878353506629	0.8201460201725252	9.221796773898458E-4	0.9626873161829539	9.221796773898447E-4	0.9626873161829529	0.7609072687143824	1.3328603631663656	1.0527374880556437	0.9790060624778758	2.331774894058642	1.4581539033641224	2.910513543290858	0.8660827549407168	0.22451238268246446	1.2478704503328457	0.2744357050850092	0.7289236438513422	1.791226499323612	1.5529805292255514	0.6903779135779148	1.0	0.0	0.0	0.0	1.0	1.0	0.0	1.0	1.0	1.0	0.0	1.0	1.0	1.0	1.0	10.0	-55095.43146870743	0.0	0.0	84.0	-1327.0987537952776
320330000	-56885.77020296634	-1399.2378636018873	-55486.53233936446	0.47297995976199636	2020.8667460676354	46.27559677872153	116.38985514461618	14.928156508967025	5.547748919806936	0.29762735019360176	0.1781033598521458	0.19122047358602992	0.33304881636822076	0.8524557749947986	0.7840907585937589	9.916464498793474E-4	1.1675293155436484	9.91646449879348E-4	1.1675293155436481	1.6369642102273059	0.44727793925711434	3.092751393958199	0.5477188073353293	1.941655668790132	1.3363596016601433	0.5160041080335794	1.1222238824415816	0.07366503186028057	0.7069283161163824	0.50007834225135	1.3875671209732752	0.9287618028576649	1.3037022633001327	0.8021749902826928	1.0	0.0	0.0	0.0	1.0	1.0	0.0	1.0	1.0	1.0	1.0	1.0	1.0	1.0	1.0	11.0	-55090.124726576665	0.0	0.0	92.0	-1316.736248432151
320340000	-56892.80367109267	-1393.734831612138	-55499.06883948053	0.48609016847162256	2020.8536358589256	45.96486950174237	124.52290619446428	15.3699106847799	4.916118382203587	0.2895647284199845	0.18236409738854217	0.19008887416457898	0.3379823000268926	1.27541887502365	0.798797952499868	9.78471694404408E-4	1.0064989127931967	9.784716944044069E-4	1.0064989127931934	2.078448108681747	0.260011575703214	0.10169058328963436	0.061212724538028035	1.8106475053559734	0.9487505994589264	0.2601266230335392	0.8447121122822404	0.24066820058135133	0.883892207541826	0.22011013226265172	0.30489660381040085	0.7764504968437282	1.4683340697404696	1.4216492657956605	1.0	0.0	0.0	0.0	1.0	1.0	0.0	1.0	1.0	1.0	1.0	1.0	1.0	1.0	1.0	11.0	-55083.618272336615	0.0	0.0	93.0	-1322.984307788409
320350000	-56861.21587104841	-1383.5714578194481	-55477.64441322896	0.49655915403303325	2020.8431668733642	46.26913560127278	104.79453109140351	14.52567529121844	4.534167626855245	0.2902883924405548	0.18022482705793016	0.19353356940344849	0.33595321109806486	0.9787477479953294	0.792620709246511	9.872021126211146E-4	0.8829700512588197	9.872021126211153E-4	0.8829700512588213	0.4566603783339446	0.5203617072764125	0.14161933781634867	0.6941661343567777	1.2338886324849023	0.8459749862123153	0.4144675396315926	0.29554482696830625	1.8656994993828602	0.6234014507161978	0.29122998878768747	0.5911247680725088	1.1515617973303591	1.411682012697683	0.13020795246290728	1.0	0.0	1.0	0.0	1.0	1.0	0.0	1.0	0.0	1.0	1.0	1.0	1.0	1.0	1.0	11.0	-55079.93245709374	0.0	0.0	90.0	-1320.1967708502673
320360000	-56876.70874288738	-1388.855674712027	-55487.853068175355	0.46852427896316695	2020.8712017484343	45.89072832292125	87.24453399461456	13.920356320036909	5.051985561355374	0.2911823910917634	0.18253565218127318	0.19161209190625586	0.3346698648207058	0.6557144088884758	0.7406790725852409	9.481787846375803E-4	1.009127108167971	9.481787846375818E-4	1.0091271081679714	0.9441226555419491	2.067927706461816	0.7502017517657142	0.13244400191362096	1.9776773290455996	0.46831344387246343	1.8147573414764113	0.49579773330671273	2.051856829441531	0.779939177085311	0.31178722071719506	0.8711543051571662	1.387847494377223	2.0389693126152975	0.982058335969943	1.0	0.0	0.0	0.0	1.0	1.0	0.0	1.0	0.0	1.0	1.0	1.0	1.0	1.0	1.0	10.0	-55091.38606769796	0.0	0.0	92.0	-1316.3939128333013
320370000	-56859.539578598116	-1382.0337585264926	-55477.50582007162	0.44654953700548805	2020.8931764903919	45.61470177348601	115.55611202750268	15.154442774962352	5.316664271728895	0.29496025298391965	0.17731653905165295	0.19225701400121603	0.3354661939632097	0.9793713941863377	0.785069005247468	9.67576765682183E-4	1.175546727893493	9.675767656821857E-4	1.1755467278934946	0.9992406522042938	0.9626390705523811	2.0802857021405274	0.7308891806140575	0.8509322256850917	0.6555442677954081	0.9891889970039347	0.7169571574984827	0.1859065498394963	0.4738883050089614	0.20554921283936733	0.6172906871421874	0.8022380922608898	1.4782101850110496	0.5414320302440255	1.0	0.0	0.0	0.0	1.0	1.0	0.0	1.0	1.0	1.0	0.0	1.0	1.0	1.0	1.0	10.0	-55086.583916535084	0.0	0.0	93.0	-1305.9518325149547
320380000	-56871.9875441774	-1356.7125073154648	-55515.27503686193	0.48120428447011865	2020.8585217429272	45.41164668676928	97.44997809761782	14.363312315853456	5.498985845209231	0.2882496337304011	0.1805308052373899	0.1928550014792068	0.33836455955300054	0.7507020531761891	0.7615886560926303	9.835025239228721E-4	0.7954726114829612	9.8350252392287E-4	0.7954726114829593	0.3382206983475743	4.4978508818216865	1.7595597530150662	1.0901462374396362	1.1674628594293504	1.4883983322292373	1.4993020615399077	0.28141806043231116	0.735782600475925	0.6021623417113411	0.47568712778923194	1.6750169278875309	2.013182458367885	1.2148451462595957	1.6455780925181116	1.0	0.0	0.0	0.0	1.0	1.0	0.0	1.0	1.0	1.0	1.0	0.0	1.0	1.0	1.0	10.0	-55100.58426963731	0.0	0.0	90.0	-1290.714806900611
320390000	-56875.833438866466	-1353.8325797030277	-55522.00085916344	0.49509791170266676	2020.8446281156946	45.005950048929726	88.58413678946535	14.312096618338996	5.320822413368713	0.2901752370828788	0.17972933529062426	0.19282225026548186	0.3372731773610134	1.0034102440681318	0.7728086030160617	9.987153216507868E-4	0.9193233477739278	9.987153216507842E-4	0.9193233477739245	1.5073581034061212	0.777220815515543	0.9504617997087684	0.3694002505766682	1.334390707468508	1.5260602426252636	0.922831877415138	0.2903043573220744	0.4816704714677183	1.1340408811573874	1.597892478401346	0.42451505384209237	1.2197474758744606	1.7620060630219907	0.782730521896194	1.0	0.0	0.0	0.0	1.0	1.0	0.0	1.0	1.0	1.0	0.0	1.0	1.0	1.0	1.0	10.0	-55111.15668568012	0.0	0.0	88.0	-1287.548646876966
320400000	-56879.54366383808	-1356.9868153344146	-55522.556848503664	0.4591111046815535	2020.8806149227157	44.62251440636248	102.8913727374028	14.926489155462122	5.197027035437919	0.2906462825509041	0.17892493967641382	0.19412724761818545	0.33630153015449504	1.4831286560081598	0.8237212731832086	9.764765961814598E-4	0.9531383752225506	9.764765961814598E-4	0.9531383752225477	3.6212127045951568	0.7021615187352959	0.18428437582772483	0.6011491933664328	2.3543498297681666	1.7938728101154677	0.4686839225187435	0.6143535441572304	0.8054963162036187	0.45239922470142285	0.7942908905396975	1.1919630027690709	1.186700822113915	3.1909922400171067	0.6253173412653447	1.0	0.0	0.0	0.0	1.0	1.0	0.0	1.0	1.0	1.0	1.0	1.0	1.0	1.0	1.0	11.0	-55112.4749934563	0.0	0.0	97.0	-1282.7774451176863
320410000	-56895.04704450543	-1371.9460457544603	-55523.10099875097	0.4906659221027283	2020.8490601052945	44.904460084044814	104.98492316906953	14.949656050676625	5.699730421228653	0.29175860899216777	0.17839187695808284	0.19193662271518055	0.3379128913345672	1.4546166144477932	0.8009147354543334	9.748896547690409E-4	1.0357859242111158	9.748896547690385E-4	1.0357859242111163	2.11127011009059	0.3253450568077583	1.7668855610406122	0.3102079007999108	3.225144670021656	2.05970432139144	7.542842713446766	1.4227499075562877	0.9428755644520032	0.3188813261379081	0.47876492356409656	1.1414677252207721	1.2248654351653954	3.2364924026289215	0.9740107961916465	1.0	1.0	0.0	0.0	1.0	1.0	0.0	1.0	1.0	1.0	1.0	1.0	1.0	1.0	1.0	12.0	-55104.775486282044	0.0	0.0	101.0	-1282.814858574212
320420000	-56891.398338878455	-1378.0763243572248	-55513.32201452123	0.503264814412624	2020.8364612129847	45.25335738011393	98.99235766858311	14.511662556397331	4.979998747156592	0.29494619776618997	0.17854316600774192	0.1919279956448943	0.3345826405811722	1.750174012585576	0.7914751072171006	9.901021073623034E-4	1.1056276180685753	9.901021073623014E-4	1.1056276180685753	1.474199745682991	0.15810009748385137	1.7907792743068736	0.2696807547084245	2.4608341133262948	1.0332353559443126	0.1548541666470712	0.5685065901301493	0.201871739402175	0.8384098847607218	0.687240676103919	0.47642624004530093	1.3864185192332128	1.8671796351492609	1.0526558630074363	1.0	1.0	0.0	1.0	1.0	1.0	0.0	1.0	1.0	1.0	0.0	1.0	1.0	1.0	1.0	12.0	-55119.93958977741	0.0	0.0	87.0	-1297.720706930423
320430000	-56887.67626544647	-1387.7982737369766	-55499.877991709494	0.46019050408683293	2020.8795355233106	45.960179078154006	110.6964861874912	14.760229935629717	5.097787060995324	0.2872285401620843	0.17705806257607706	0.19651374944774982	0.3391996478140872	0.6573964494343008	0.7565424823207123	9.54770828117001E-4	1.000133109635279	9.54770828117001E-4	1.0001331096352806	1.2288840904715637	1.5053548357091597	0.22170513324875404	0.709069982154127	1.4537758349283476	1.0670411828580437	1.2538710874996255	0.8922490851610501	0.22673254323153205	0.9970369159827458	0.2725595141415182	0.488779113895105	1.402809582019738	1.5156633380164402	1.4231794825445447	1.0	0.0	0.0	0.0	1.0	1.0	0.0	1.0	1.0	1.0	0.0	1.0	1.0	1.0	1.0	10.0	-55115.13625876792	0.0	0.0	84.0	-1317.838697156887
320440000	-56833.615649088744	-1367.5276174348965	-55466.088031653846	0.4783793076781734	2020.8613467197192	45.96997717904561	100.33288645484558	14.260614436314418	5.058538374397461	0.29119594472221	0.17858622147041076	0.19016696899808175	0.3400508648092959	0.9859227492797203	0.7680041414674283	9.469268923120443E-4	0.8618251146521796	9.469268923120457E-4	0.8618251146521811	0.7143475847804485	0.19646954574266803	1.3894472873335786	1.2861330361550443	1.321734583049213	0.8580836330775111	0.15759251517233722	1.2307880522414854	0.33514902680816655	0.6431045563555314	0.23131103737183453	0.6173822152049674	0.490149468042009	1.1006157408313262	0.6518372455822308	1.0	0.0	0.0	0.0	1.0	1.0	0.0	1.0	1.0	1.0	0.0	1.0	1.0	1.0	1.0	10.0	-55074.76873427827	0.0	0.0	87.0	-1306.8824099838243
320450000	-56880.69717596775	-1404.5589741195374	-55476.13820184821	0.49739581817820766	2020.8423302092192	46.57441333636327	97.67141107102952	14.262753987083428	5.337300440389484	0.28884164791996164	0.17848267635482973	0.19101367184447252	0.3416620038807346	0.6656651918876899	0.759545597219731	9.80890786432518E-4	1.1338423536910707	9.80890786432517E-4	1.1338423536910711	1.0774852647686384	0.08080805172403303	1.7140982680115133	1.9723659729586607	2.1918799170471464	1.0959512342621078	0.8366216784585252	0.44104372098119526	0.05140300932844794	1.3450936703247376	0.49670120514910693	0.32153252421441403	1.2304285720434327	1.8030445293952275	1.6966871123177902	1.0	0.0	0.0	0.0	1.0	1.0	0.0	1.0	1.0	1.0	1.0	1.0	1.0	1.0	1.0	11.0	-55086.36624127827	0.0	0.0	89.0	-1323.8954001813913
320460000	-56904.51618427769	-1392.194957577222	-55512.321226700464	0.49784896929986466	2020.8418770580975	45.57295236980798	111.74396835423985	14.5921136185189	5.369082188044545	0.29453016649880925	0.1791546561799417	0.191338632053568	0.33497654526767956	0.6773737871322614	0.7322086515094655	9.547071832883403E-4	0.9775956627694589	9.547071832883407E-4	0.9775956627694612	0.29070781423596287	0.191191638856373	1.5074435076406285	2.296898991126837	2.1353610016300695	0.8599260200334171	1.11875696967646	0.7139207470622546	0.3998743308205969	0.722388429534626	1.0282167650457217	0.9428534247251522	1.6641540101669794	1.6928316335456495	1.0042226236779848	1.0	0.0	0.0	0.0	1.0	1.0	0.0	1.0	1.0	1.0	1.0	1.0	1.0	1.0	1.0	11.0	-55117.63642937852	0.0	0.0	87.0	-1319.4673453806029
320470000	-56868.852648491644	-1389.7197363095668	-55479.132912182075	0.4714558553111419	2020.868270172086	46.14198559482152	119.53360025150923	15.19868215549595	5.933340027000267	0.2915421511361028	0.17734994157541153	0.19544891631259415	0.33565899097589	0.8292132382439152	0.7574393308598615	9.671753720753432E-4	0.9960464147785587	9.671753720753416E-4	0.996046414778558	0.9513247304178997	0.47017301859914395	1.2955465584710864	6.833580394366847	1.285750841462059	0.5462977467334151	0.8654420610550989	0.37892675980426616	0.6515480741733539	0.977882328481212	0.0213909081150376	0.555964825761524	1.0348937061104058	1.583419177494558	0.9008722220774216	1.0	0.0	0.0	0.0	1.0	1.0	0.0	1.0	1.0	1.0	0.0	1.0	1.0	1.0	1.0	10.0	-55100.84320949021	0.0	0.0	89.0	-1315.4315585193715
320480000	-56876.24339318857	-1366.6144336761383	-55509.62895951243	0.4730584484797541	2020.8666675789175	45.40503725680535	119.61561573813874	15.33092843799457	4.655697790945734	0.2923465226029143	0.18020888796323098	0.19184369662514694	0.33560089280870625	0.8024361284586855	0.7735354934496244	9.763055521598385E-4	0.9124787491973199	9.763055521598403E-4	0.9124787491973191	0.9089691612007715	0.3278649187933537	1.2399936559483185	1.251393004655181	1.5997936246531164	0.8254109925191674	2.5409461424905766	0.9148450847581598	0.1738047512542155	0.9739129635994774	0.3461567207060233	0.5597719921257741	0.3625241895123531	0.649877233894715	0.9364490108433575	1.0	0.0	0.0	0.0	1.0	1.0	0.0	1.0	0.0	1.0	0.0	1.0	1.0	1.0	1.0	9.0	-55118.469135989144	0.0	0.0	87.0	-1304.0040677137831
320490000	-56891.193097428804	-1376.560996393978	-55514.632101034826	0.5129747756950409	2020.8267512517023	45.83923462645863	124.08750809738741	15.19428674145931	4.827212080620916	0.2934412570709852	0.18200301387105572	0.19002018360979037	0.33453554544816727	1.1691712656578217	0.8024766136745747	9.906768632486327E-4	0.8075862318876568	9.906768632486286E-4	0.8075862318876526	0.8619450401279656	1.5757490205973474	4.487513357179066	1.5840902497387426	2.031878028638097	2.4468157847908643	0.6752496173627504	0.8056226415428113	0.12891184602059014	2.078618109213797	0.35354467799096384	0.706047371094725	1.6892003836341325	1.5863913418238924	0.6280290239786429	1.0	0.0	0.0	0.0	1.0	1.0	0.0	1.0	1.0	1.0	0.0	1.0	1.0	1.0	1.0	10.0	-55115.74268226594	0.0	0.0	85.0	-1307.606737250178
320500000	-56900.18234701761	-1404.523308991499	-55495.65903802611	0.43826569676860944	2020.9014603306287	46.44110018318833	122.71051093853836	15.00055399454416	5.176250477706816	0.2980468534073359	0.17836862111665663	0.19127731262161482	0.3323072128543912	0.7661440471894634	0.7708492642720041	9.602175446889673E-4	0.983058155362304	9.60217544688968E-4	0.9830581553623028	0.7835692644432762	1.0163542804529624	1.2007879547642546	2.0887732453308288	1.6135126454175825	1.3013721253233754	1.149779332888465	0.47172669576354714	0.4295689149334959	0.23892018290143474	1.1916375975380646	1.6156403807601223	0.49195139960007106	0.553663025554047	0.7810773032961178	1.0	0.0	0.0	0.0	1.0	1.0	0.0	1.0	1.0	1.0	1.0	0.0	1.0	1.0	1.0	10.0	-55097.91866253832	0.0	0.0	91.0	-1334.2754887277588
320510000	-56872.62293917985	-1408.5054465732928	-55464.11749260656	0.5666136871743048	2020.773112340223	47.385474641857144	133.19856026253817	15.289829020420544	5.00274339008558	0.2979193358830229	0.17766236284654519	0.19187026631332238	0.33254803495710816	0.5254122243836716	0.700901541197382	9.682504270882949E-4	0.9602539796891394	9.682504270882932E-4	0.9602539796891355	0.8634268401922306	0.3428543683672885	0.09758552683182758	0.1319531931934784	0.9478875362816632	0.7146135184981789	3.1227200777005732	0.351917598531779	0.15637453231530268	0.832239486396454	0.8351899662780424	0.41331541836295227	1.046393457799511	0.6072105789831567	0.324618594921346	1.0	1.0	1.0	1.0	1.0	1.0	0.0	1.0	0.0	1.0	0.0	1.0	1.0	1.0	1.0	12.0	-55074.410197149016	0.0	0.0	82.0	-1338.5453115049918
320520000	-56873.38340337321	-1387.3905828008596	-55485.992820572355	0.4695990713025603	2020.8701269560947	46.7148707923204	122.00896961694859	15.089025152171871	5.146648457176245	0.2932505057976691	0.1819334099046293	0.1886488445312174	0.3361672397664828	0.8499055404637953	0.7488118623514617	9.545855374307895E-4	0.7886729771655385	9.545855374307892E-4	0.788672977165536	0.46875046293594147	0.46252599495679936	0.03679854768517759	0.059082601573383395	1.4813795197406818	1.076058812808098	0.01829440343455029	0.23340765088416493	0.3174829940051689	0.48603457006573403	1.490139247127261	0.4205074145920713	0.8550000494174217	0.6932572143014458	0.5561498281149189	1.0	0.0	0.0	0.0	1.0	1.0	1.0	1.0	1.0	1.0	0.0	1.0	1.0	1.0	1.0	11.0	-55076.95433420987	0.0	0.0	88.0	-1330.0280129332937
320530000	-56930.080907496034	-1424.8949762508848	-55505.18593124515	0.48745389385597565	2020.8522721335414	47.756639898076386	110.3518590204548	14.322224034244433	4.821875091260994	0.2895469224838881	0.18045968574574733	0.192883966545338	0.3371094252250252	0.6304980713079519	0.73767946612533	9.089988168400665E-4	0.8146186472085276	9.089988168400665E-4	0.8146186472085281	0.9424514502030339	0.3408462923447753	0.7074417623827904	0.012641463331973041	1.6823992361217197	1.0555760367320062	1.0085323368281696	0.40500099842609627	0.23475272003251743	0.8984714821424952	0.1441011949513755	0.5475042142686621	1.5623712344124339	1.5537295349658231	1.1027729051696697	1.0	1.0	0.0	0.0	1.0	1.0	0.0	1.0	1.0	1.0	1.0	1.0	1.0	1.0	1.0	12.0	-55109.40413483795	0.0	0.0	90.0	-1360.247766858123
320540000	-56941.64659961561	-1441.8614300925333	-55499.78516952308	0.5316815004213038	2020.8080445269761	48.43607307453646	125.89721323527294	14.595137126437484	5.185826494481195	0.29074405169240325	0.18150876235085106	0.19106997006895168	0.33667721588779265	0.7850634481146099	0.7421883196975704	9.174884008055227E-4	0.8369210700198912	9.174884008055221E-4	0.8369210700198918	0.5850063240854159	1.0187131440785238	0.17274134478154163	0.001864248608293957	1.893181905537776	0.6888471573735112	0.36549570228660855	0.28120506076623636	0.2422787310519733	0.994021969429728	0.540472508187507	0.32654804405134025	0.5641152389511467	0.8778427720852563	0.5050470647238137	1.0	0.0	1.0	0.0	1.0	1.0	0.0	1.0	1.0	1.0	1.0	1.0	1.0	1.0	1.0	12.0	-55110.02599360097	0.0	0.0	86.0	-1378.1704652477447
320550000	-56913.53338873668	-1443.9304596310158	-55469.60292910566	0.4791886082007948	2020.8605374191966	48.61452687297729	102.41307145367158	13.540497820049785	4.6267240236938445	0.291788274655847	0.18008296394392215	0.19207305222268675	0.33605570917754274	0.5853547945665685	0.7255009520583847	8.751294351310588E-4	0.9008705822441544	8.751294351310589E-4	0.9008705822441545	0.34390133545693496	1.1041580339548913	1.6297885694179928	9.98075934898055E-4	0.6281688025864214	0.4410602231094841	0.3273156952023527	0.21512763652979336	0.11567870465158273	0.33018123260358284	0.3990981420707516	0.2238305202603354	0.46633709387117805	0.3647072607173113	0.4115868397119949	1.0	0.0	0.0	0.0	1.0	1.0	0.0	1.0	0.0	1.0	1.0	1.0	1.0	1.0	1.0	10.0	-55094.53743258337	0.0	0.0	81.0	-1384.2459200052483
320560000	-56929.299758400106	-1434.505288914129	-55494.794469485976	0.46022486782539046	2020.8795011595719	48.17806271939712	97.4760773109616	13.627859129480639	4.823875838987059	0.29241856940126515	0.17878937159864705	0.18896559277803263	0.3398264662220538	1.048604167723813	0.7675307516642252	9.74597182958997E-4	0.8321379570032236	9.745971829589947E-4	0.8321379570032222	0.6430994463430141	0.2059885786032596	0.3997141924479142	0.03647044634456723	2.0036646430722462	0.5570737557858801	0.17754310078371666	0.3350921695815016	1.9727073149402319	0.949422632609542	0.027240387804307244	0.18088800841987906	0.7748031661645074	0.7555140489278626	0.5439187272465201	1.0	0.0	0.0	1.0	1.0	1.0	0.0	1.0	0.0	1.0	1.0	1.0	1.0	1.0	1.0	11.0	-55105.05504457604	0.0	0.0	85.0	-1372.906594672012
320570000	-56917.25508769306	-1437.3502273712957	-55479.90486032177	0.5454236165540547	2020.7943024108433	48.99795110239328	179.31315536047913	15.880538223122846	5.704448258075207	0.29211830283565554	0.1795023808465471	0.18820105655537891	0.34017825976241706	1.2040640852411117	0.7902343148644367	9.261565860568603E-4	0.7894848127932333	9.261565860568608E-4	0.7894848127932346	0.41155417751940604	0.37693630457977556	3.3920932901284013	0.12830679723290797	1.6827164756203132	0.6910548268302017	1.6348527991647928	0.5004746121917398	0.23463922934468268	0.7387437206527239	0.5533189171384822	0.39180737216904765	1.0828988188627446	1.3667093809430702	0.8119326425154813	1.0	0.0	0.0	1.0	1.0	1.0	0.0	1.0	1.0	1.0	1.0	1.0	1.0	1.0	1.0	12.0	-55110.311986345674	0.0	0.0	77.0	-1369.2654265002996
320580000	-56931.23321191067	-1432.2954035438142	-55498.937808366856	0.49776114650149395	2020.8419648808958	48.95418733964441	128.91685754657948	14.68520428999551	5.105849279851324	0.2927121726125576	0.18151442613609872	0.1945012114167339	0.3312721898346085	1.2426715020014243	0.8114446228341693	9.358063957147517E-4	0.7929045540658308	9.358063957147517E-4	0.7929045540658296	0.6573228850485837	0.8115784202040186	1.3816748015332576	2.9896969884065703	1.3103269064700727	1.5827837792410953	3.664738263505018	0.7938712862164561	0.47645593593005464	1.1263367735939789	0.6073996193617313	1.0843545221222137	1.0980445688494562	1.187603203629063	0.637968565892865	1.0	0.0	0.0	0.0	1.0	1.0	0.0	1.0	1.0	1.0	0.0	1.0	1.0	1.0	1.0	10.0	-55128.34602960025	0.0	0.0	79.0	-1363.5579359953213
320590000	-56914.02791044502	-1447.8872440831803	-55466.14066636183	0.4734177828807372	2020.8663082445166	49.12334736917686	139.78549344715748	14.942590282298404	5.354712637338287	0.29035275600294796	0.1801286751667933	0.1891120916420043	0.34040647718825323	0.9489405635205992	0.7513352815807468	9.77038851539657E-4	0.9004842295481088	9.770388515396584E-4	0.9004842295481097	1.5787033471404992	0.35058513121639423	3.0341263149883453	1.2325667895626706	1.5775030832511194	1.4325269478526312	5.6839802297767585	0.7848046294031769	0.2996338558026245	2.1212941588102594	0.20730449346258864	0.5219388171920946	0.8528794214832112	1.6378317146049386	0.8199515031320429	1.0	1.0	0.0	0.0	1.0	1.0	0.0	1.0	1.0	1.0	1.0	1.0	1.0	1.0	1.0	12.0	-55086.966783351134	0.0	0.0	86.0	-1366.9093469813065
320600000	-56919.796089534095	-1430.1258900797977	-55489.6701994543	0.4940909025006194	2020.8456351248967	49.52405388296548	188.44542670268655	16.27620744901925	5.052723693237993	0.29138632568984996	0.1818248999738855	0.19312326932248627	0.3336655050137769	1.886921226563114	0.8085954636219777	9.313462733936024E-4	0.8592166342369593	9.313462733936009E-4	0.8592166342369596	0.9377602410714895	0.6812280472420762	0.09912959442487315	1.228155519528477	3.3391871799108954	1.5120020313704141	0.3139056560066926	0.5170273993712403	0.26606059051072406	1.5388061066554637	0.30635035017310197	0.5687049840564649	1.4998341962177613	2.884467693265888	1.04011555504831	1.0	0.0	0.0	0.0	1.0	1.0	0.0	1.0	1.0	1.0	0.0	1.0	1.0	1.0	1.0	10.0	-55120.11652296625	0.0	0.0	83.0	-1358.6261726735431
320610000	-56935.406014367116	-1441.9857781132378	-55493.42023625388	0.4776483913702773	2020.8620776360272	49.76091230330208	170.11788320698142	16.01857641221256	5.005361508354823	0.2894138939422577	0.17808164550664973	0.19283946874999291	0.3396649918010983	0.7211326427173136	0.7467734257142383	9.00047555150135E-4	0.8687106587280901	9.000475551501362E-4	0.8687106587280893	0.9005395214278157	2.2133036316019368	0.13437745064761067	1.6560083912096824	2.3692564369010283	1.9017627532621595	0.4354544314897296	0.4284054539263667	3.5419912912975464	1.5912043994345078	0.47292504296888904	1.2142767532426952	1.1788404154211485	1.6015215986714697	0.7787291559741208	1.0	0.0	0.0	0.0	1.0	1.0	0.0	1.0	0.0	1.0	1.0	1.0	1.0	1.0	1.0	10.0	-55117.97911500891	0.0	0.0	85.0	-1368.5707425131318
320620000	-56931.14111037032	-1438.848362282401	-55492.29274808792	0.5019559278177156	2020.8377700995795	50.509776393058225	153.76650207999822	15.417447552781264	5.498824741111686	0.29678876660939507	0.1789149175849282	0.1916567807872021	0.33263953501847326	0.7912458195769984	0.7570980819942731	9.30290822527538E-4	0.796833547419428	9.302908225275383E-4	0.7968335474194297	0.6866473229885007	0.17420608840237542	0.6517655577087302	2.689793027348829	1.0969378450557372	1.030402726339459	0.5045837522063599	0.5539228590118422	0.11360272937294712	0.4854882843555356	0.1840145002599084	0.5592354109590545	0.41662853541537026	1.4746285706809434	0.5523475922605839	1.0	0.0	0.0	0.0	1.0	1.0	0.0	1.0	0.0	1.0	1.0	1.0	1.0	1.0	1.0	10.0	-55128.07111813783	0.0	0.0	83.0	-1377.5415695721188
320630000	-56945.94727223095	-1452.6315478624897	-55493.31572436846	0.5707697097827737	2020.7689563176145	50.85203160504939	175.97849728630683	15.800554922977815	5.287526900616634	0.28986880090457606	0.1774968207555008	0.1983082849984686	0.33432609334145325	0.8397261518375279	0.7947269079645034	8.693984858933318E-4	0.8184036886487511	8.693984858933294E-4	0.8184036886487513	0.8320491173374523	0.7529289026777936	1.3721012630445262	0.43104380575367524	1.8695928021270187	1.9163267656760663	0.8894301787489014	0.29032090575415725	1.1868689430146646	0.5077385676974719	1.0274614387442744	0.6287281224079587	1.1846169760292249	1.5455623310838895	1.7183354492444272	1.0	0.0	0.0	0.0	1.0	1.0	0.0	1.0	0.0	1.0	0.0	1.0	1.0	1.0	1.0	9.0	-55119.17798890473	0.0	0.0	84.0	-1386.7628630560307
320640000	-56942.564787512085	-1432.1421473330279	-55510.42264017906	0.462942916106307	2020.876783111291	49.76052063998539	163.16684438448195	15.752281592336535	5.146190161023702	0.2840266747603811	0.18066680615876762	0.19905539118391263	0.33625112789693734	0.9696153805663204	0.7797252606281294	9.044267552820296E-4	0.90147578299025	9.044267552820285E-4	0.9014757829902516	0.6694614202499977	0.7656818023169176	0.1930694094814542	0.3317466223506225	1.4009112790183331	0.5162983134621233	0.19470464044802555	0.06392725321534914	0.08491459879756474	0.6600360168755456	0.4578756323743048	0.4177485171012243	0.4426129452938948	0.9605479814776337	0.7103298306007004	1.0	0.0	0.0	0.0	1.0	1.0	0.0	1.0	0.0	1.0	0.0	1.0	1.0	1.0	1.0	9.0	-55124.7140015528	0.0	0.0	93.0	-1371.111789114666
320650000	-56933.68339741731	-1419.3440006423934	-55514.33939677492	0.4781534805662111	2020.8615725468312	49.04264241650363	164.2420068280428	15.622544921287602	5.292517975200393	0.2964341436199288	0.17929292339514757	0.18997678963661135	0.3342961433483111	0.7436462590838269	0.7544833752355691	9.441214477944793E-4	0.9524247571644076	9.44121447794477E-4	0.9524247571644077	0.3799645161629296	0.8247112938805002	0.6733959599514451	0.8737294427291274	1.5796583514700813	0.5858057689280635	0.2270400665032279	0.922085470076191	1.0129753023758195	0.3912588969480143	0.9871116432930672	0.6372515918258981	0.5764775322255455	0.9492094581387467	0.9985467115545622	1.0	0.0	0.0	0.0	1.0	1.0	0.0	1.0	0.0	1.0	0.0	1.0	1.0	1.0	1.0	9.0	-55124.14670756035	0.0	0.0	87.0	-1353.0849353749538
320660000	-56909.33919073348	-1444.7616586912675	-55464.57753204221	0.4530601510934727	2020.8866658763038	48.56564114732046	136.24967541289857	15.195219577123371	5.3614176871369015	0.29337631198346725	0.17774847502462227	0.19486680105656023	0.3340084119353491	0.9981104708935642	0.7631961743291054	9.735574295519678E-4	1.066194077696319	9.735574295519672E-4	1.0661940776963195	0.8766719436119531	0.6900936216882554	0.4641845046473767	2.1083190728842536	2.145418921174636	1.4377959672531486	0.05033705173316435	0.26898083280112217	0.4507480150822224	1.581006072183036	0.5146590856424719	0.9109808517398833	0.3474498859786526	2.074040218276529	0.9048480791870539	1.0	0.0	0.0	0.0	1.0	1.0	0.0	1.0	0.0	1.0	1.0	1.0	1.0	1.0	1.0	10.0	-55090.41393383809	0.0	0.0	88.0	-1367.8517449587657
320670000	-56910.444227346554	-1437.2214796559476	-55473.222747690605	0.45384543548534745	2020.885880591912	48.534090949493596	175.11222743759672	15.719852211602493	5.801544897893275	0.29017029037371417	0.17678446862785294	0.19494545808727448	0.3380997829111573	0.5177617052298823	0.720295364746942	9.371215983360422E-4	0.6994293731759353	9.371215983360421E-4	0.6994293731759352	1.3513361143721505	0.49738012685765554	0.15965495024507348	0.372636207829937	2.703765965300191	0.7615236799275027	0.3321787857780588	0.7164780979142206	0.10197841421809954	0.9113248302383808	0.23562670554112236	1.3364398804901918	1.51026696590115	1.3646964445304588	0.43006473892631275	1.0	0.0	1.0	1.0	1.0	1.0	0.0	1.0	0.0	1.0	1.0	1.0	1.0	1.0	1.0	12.0	-55087.96455243691	0.0	0.0	82.0	-1376.5150798538962
320680000	-56937.82098671976	-1435.4924981429203	-55502.32848857684	0.5512039447907738	2020.7885220826065	48.764763898483906	153.49670935272445	15.567951131281697	4.973206857615611	0.29237757182321766	0.17795271884887884	0.19006462615009848	0.33960508317780386	0.722156634138011	0.7620611470827185	9.188538472018279E-4	0.9135386598869233	9.188538472018297E-4	0.913538659886924	1.6435081522724164	2.769065810901267	0.4077044459426029	0.6212250291764114	3.4576127873286433	2.408850439362362	1.9282759956296334	0.8208464393347491	0.22751400431951424	1.9228920554509101	0.14407331423307354	1.2601691530182748	1.9992014781711849	2.863941844798048	1.8512642724679618	1.0	0.0	0.0	0.0	1.0	1.0	0.0	1.0	0.0	1.0	0.0	1.0	1.0	1.0	1.0	9.0	-55118.57552728771	0.0	0.0	88.0	-1358.90415442177
320690000	-56958.72659016857	-1444.5062765156893	-55514.22031365288	0.49655782269354254	2020.8431682047037	48.829668995517125	153.67000460979335	15.630891783566032	5.188497964354141	0.2912153597380567	0.17795271884887884	0.19358813776235712	0.3372437836507062	0.953006405995089	0.8102026143931702	8.707886113694935E-4	0.9524684281425613	8.707886113694922E-4	0.9524684281425589	1.0188175148409668	0.5048025982432381	0.7303088428286845	0.7307637278043428	1.9346318556607764	2.2358784574474533	0.10767659848480067	1.028394803079354	0.8819853890897258	1.762206512214436	2.2542572179548266	1.6420999857616272	2.2713040842352896	2.0413638593435928	1.771734348506867	1.0	0.0	0.0	0.0	1.0	1.0	0.0	1.0	1.0	1.0	0.0	1.0	1.0	1.0	1.0	10.0	-55118.117437794965	0.0	0.0	90.0	-1366.8486844717106
320700000	-56951.74799618333	-1431.84053218481	-55519.90746399852	0.49878112643004163	2020.8409449009673	48.68358458564872	115.44017019611739	14.31899982704031	5.177493594925581	0.29053900712996505	0.1775993294061193	0.19346069755455886	0.33840096590935564	1.3335839948437342	0.7999160144276287	9.518996506804133E-4	0.794268602570475	9.518996506804117E-4	0.794268602570474	1.488821816713833	0.3049227366244531	0.005006959811151732	0.24845272323772227	2.8575578401785915	0.788638594968761	0.7479799745784003	1.7002775053592034	1.5816334859051926	0.6350846419527247	0.2207589327977214	0.3752679451398377	1.265314586151592	1.5623343022714888	0.5775027867955718	1.0	0.0	0.0	1.0	1.0	1.0	0.0	1.0	0.0	1.0	0.0	1.0	1.0	1.0	1.0	10.0	-55134.333360981494	0.0	0.0	85.0	-1368.2108249771195
320710000	-56964.34431441459	-1433.0803345322634	-55531.26397988233	0.5032921164763118	2020.836433910921	48.61404375636515	146.15605045863768	15.28385560310601	5.484679588084508	0.29292751610453843	0.18330276234581147	0.18897627980284518	0.3347934417468038	1.031373153529953	0.7694847436237551	9.031470890376303E-4	0.8062042321542592	9.031470890376286E-4	0.8062042321542601	0.904465423581479	0.16837777767753334	0.18583219770110448	0.6143498959374203	2.5234728193182705	0.6293092311402103	0.21672544933472399	0.9133607779107371	2.2431966376883854	0.46553681874712305	4.4217118979416385	0.35263117488012186	1.1543490513977683	1.1490217541994543	0.6318896310842068	1.0	0.0	0.0	0.0	1.0	1.0	1.0	1.0	0.0	1.0	0.0	1.0	1.0	1.0	1.0	10.0	-55147.45230545274	0.0	0.0	90.0	-1366.9791562700714
320720000	-56968.208716799345	-1458.7211771873824	-55509.48753961196	0.4841115276560227	2020.8556144997413	49.18573238078378	151.49239528104556	15.29190709075091	5.016263410915656	0.29683857583738815	0.18007253042372826	0.18974122718518288	0.3333476665536995	0.792901683575524	0.7561095592531577	9.184129422503705E-4	0.8050387336574024	9.184129422503694E-4	0.8050387336574016	2.253377081279253	0.042223235753595226	2.625777917341239	3.348478891081569	2.333761909802298	0.720095542316977	1.1492140029103928	1.0953570990221544	0.09794402833405733	0.3179568938517186	0.4488952425690604	1.1191057452861073	1.671893194765529	3.011841667259684	1.9956338118036963	1.0	1.0	0.0	0.0	1.0	1.0	0.0	1.0	1.0	1.0	1.0	1.0	1.0	1.0	1.0	12.0	-55108.01821401725	0.0	0.0	88.0	-1382.6628060769626
320730000	-56989.66654799352	-1456.688764191458	-55532.97778380206	0.5607230290550638	2020.7790029983423	49.711237418339515	136.2325868526702	14.675745056398119	5.230282808314899	0.28953421934836	0.18309401023903601	0.19196158818735506	0.33541018222524777	1.0264741085223417	0.7661969898590963	9.262237799091388E-4	0.8463649354534977	9.262237799091382E-4	0.8463649354534962	0.4630869309579603	0.3823488921472139	0.8041644374113217	1.1785928753879877	1.8006284882725718	1.4206305024360777	0.13530127846328946	0.5945881758949783	1.066578280951335	0.547388258654037	0.3454412476654553	0.7352884743956729	1.1671198169665744	1.9973032970578262	0.6111252991437172	1.0	0.0	0.0	0.0	1.0	1.0	0.0	1.0	1.0	1.0	0.0	1.0	1.0	1.0	1.0	10.0	-55140.530782240894	0.0	0.0	88.0	-1391.1723808298864
320740000	-56925.43171181151	-1449.6897752988054	-55475.7419365127	0.5193230806321166	2020.8204029467652	49.45752913437153	135.3135554092516	14.805064434748289	5.159694848325556	0.29286147624399406	0.17765655886788262	0.19031058295147824	0.3391713819366439	1.3752240063973562	0.7912665729028717	9.526085975687329E-4	0.8413211613637819	9.526085975687321E-4	0.8413211613637801	0.2821606543619981	0.38744058250662694	0.3524098445345617	0.22430696321016244	1.8355746929598786	1.5969710276799611	0.020844090536928424	0.8993255815109874	0.17961481365998927	0.31115067720605355	0.19038277517340055	0.5240039355928775	1.1222657970018388	1.565988610479125	0.36319422095898646	1.0	0.0	0.0	1.0	1.0	1.0	0.0	1.0	1.0	1.0	0.0	1.0	1.0	1.0	1.0	11.0	-55086.2132490572	0.0	0.0	90.0	-1385.200880310284
320750000	-56909.09616305951	-1435.0175182774362	-55474.07864478208	0.5344246343705327	2020.8053013930269	49.07590300833044	129.17591278391407	14.71138632067254	4.852526652879546	0.28669540462116216	0.17942059373755662	0.1922949439132696	0.34158905772801046	0.4389183365624935	0.6900555245378016	9.573482787102356E-4	0.7276450814931462	9.573482787102335E-4	0.7276450814931461	1.031185714738064	0.14346744621840932	0.24966832266759556	0.10739278849734048	2.089731501807529	0.8215458702725287	0.13551332063935786	0.196954928991556	0.49060553244184363	0.39642590352186263	0.6143391011172004	0.22921872409411626	0.6622940450242999	1.5058202606654028	0.6362887170864058	1.0	0.0	0.0	1.0	1.0	1.0	0.0	1.0	1.0	1.0	1.0	1.0	1.0	1.0	1.0	12.0	-55090.8028337254	0.0	0.0	82.0	-1376.7352306146418
320760000	-56915.425324969605	-1447.8022074003063	-55467.623117569296	0.49967504875572116	2020.8400509786416	48.142664523579455	109.35770253191119	14.13983365411131	5.011861018951228	0.28895783654142676	0.17763555959451036	0.19117660856607663	0.3422299952979851	1.2283223951924243	0.7877320101350582	9.513520507531949E-4	1.0254718267323828	9.513520507531948E-4	1.0254718267323837	0.16117848359097459	0.7362687341058509	0.29249939197950936	0.6268688534698262	1.6420902534726585	1.1441120500904491	0.28246030636267755	0.5046878904246467	0.06572075356528867	0.421470087043176	0.5103174946008534	0.46123183895381165	1.0154265474990827	0.7778663072074155	0.7397883954216635	1.0	0.0	1.0	0.0	1.0	1.0	0.0	1.0	1.0	1.0	0.0	1.0	1.0	1.0	1.0	11.0	-55059.82293500902	0.0	0.0	96.0	-1376.4693881527182
320770000	-56910.204911711306	-1415.3819777015433	-55494.82293400976	0.5422462122349289	2020.7974798151624	47.7025772140255	107.11639483103536	14.131080834769522	5.41193583459718	0.2910028146674493	0.18330754683681663	0.19456872143226275	0.3311209170634702	0.9670390491115418	0.7733846432095581	9.420137393716864E-4	0.846447326372391	9.420137393716879E-4	0.8464473263723932	0.9009984383369172	0.09903880113824903	0.34728705966577894	0.18631593987925382	2.3343998046486343	0.5693593831548603	0.5633808259359684	0.7647736830635373	0.35970583147807617	0.9966644056779752	0.49093357862837983	0.24388788010441412	0.5746734851775938	1.4584059001705827	1.6051988710235934	1.0	1.0	0.0	0.0	1.0	1.0	0.0	1.0	0.0	1.0	0.0	1.0	1.0	1.0	1.0	10.0	-55068.135786614	0.0	0.0	106.0	-1353.6115639420045
320780000	-56929.02193922154	-1429.722696218506	-55499.29924300303	0.4927404186699619	2020.8469856087274	47.07336801069236	91.03957835497009	13.7482789577435	4.993617305606997	0.28789715050474857	0.17589742985236748	0.19851814464872616	0.33768727499415674	0.9466590251621511	0.7716921677801667	9.345135916351609E-4	0.9755081853517221	9.345135916351606E-4	0.9755081853517241	1.2337564600599957	1.0674726938846577	2.8795238004456083	0.20753329489385286	3.146919948676936	2.9824316729804856	2.3977307705842374	2.4634307017271637	0.650365170148525	2.0100089688588514	0.48361860876955115	1.1910112840701916	0.8706617910992098	3.768028151716443	2.237409093194094	1.0	0.0	0.0	0.0	1.0	1.0	0.0	1.0	1.0	1.0	0.0	1.0	1.0	1.0	1.0	10.0	-55095.609890272506	0.0	0.0	95.0	-1346.5581112874402
320790000	-56889.14784694454	-1413.461087174301	-55475.686759770244	0.4966152578677899	2020.8431107695296	46.443853071172235	81.26877478467227	13.132673523411558	5.285856623986261	0.2886942617965902	0.1777053128738244	0.19518918284542378	0.3384112424841605	0.8373895977894207	0.7654523958238912	9.390681204548095E-4	0.988624632261729	9.390681204548089E-4	0.988624632261728	1.1994498088340855	1.744545704741868	0.2979665482733381	0.32224112598346216	2.7043703684449865	1.7854993639586638	0.3807655431027017	0.5619581600359377	0.21729680677241786	0.8048359365262847	0.17288481474527675	0.7989954529680781	0.49648678050538275	0.8583700971777348	2.0974731173793777	1.0	0.0	1.0	0.0	1.0	1.0	0.0	1.0	1.0	1.0	1.0	1.0	1.0	1.0	1.0	12.0	-55069.96667334101	0.0	0.0	89.0	-1339.2222599282543
320800000	-56889.59836607037	-1421.8332248281588	-55467.76514124221	0.4839609032216446	2020.8557651241756	47.30783306019944	110.4749297043338	14.354127029516581	4.678578271741803	0.2911651470868983	0.17927741707723982	0.19061317198624833	0.33894426384961235	1.0797352728194027	0.7981488115388639	9.31933750134238E-4	0.8799715942397065	9.319337501342374E-4	0.8799715942397047	1.1020397124924224	0.5500766643292888	0.3471436803622334	1.2927601293275248	2.2666386549007864	1.6878941999845214	0.3756770938453399	0.6754441383074418	0.4487485618482055	0.3125232767923821	0.5271069560480904	1.0828105455239274	0.5770565853449322	1.3921163957890437	0.8162193723465699	1.0	1.0	1.0	0.0	1.0	1.0	0.0	1.0	0.0	1.0	1.0	1.0	1.0	1.0	1.0	12.0	-55060.440267810016	0.0	0.0	92.0	-1352.3019824159117
320810000	-56899.06939026879	-1420.2098265140412	-55478.85956375475	0.4698529543974232	2020.869873073	47.464715474945535	99.4280444033082	13.999189393654074	5.0929540223029655	0.29546586903437655	0.1774362856284899	0.19000149269746144	0.33709635263967086	0.8809786223154094	0.782227487608059	9.352237198162974E-4	0.917700639506626	9.352237198162953E-4	0.9177006395066243	0.5765386792239914	0.7649482840115014	0.8639783835227028	0.687468443820605	1.1328811008403301	0.8336734341944864	0.6777946660037942	0.9354489117401187	0.41821483041104457	0.3433026632199807	2.428661930149609	0.36984052495019343	0.35845037199995305	1.8673930095956892	0.30183192562583483	1.0	0.0	0.0	0.0	1.0	1.0	0.0	1.0	0.0	1.0	0.0	1.0	1.0	1.0	1.0	9.0	-55080.614685212466	0.0	0.0	93.0	-1356.4606304945498
320820000	-56908.96307600415	-1423.0702123583126	-55485.89286364584	0.46640116543122284	2020.873324861966	47.74453152752882	101.64933113816801	14.082429970883455	5.254642477421088	0.29101630321963107	0.18009286842168776	0.19195245063602762	0.33693837772265234	1.401572520027713	0.7986248024038858	9.473874724823831E-4	0.8182515854970708	9.47387472482384E-4	0.8182515854970738	0.8212009878075833	1.184834829295221	0.5148543418397851	0.8861404803191265	0.9444247328904863	0.7877324840630069	0.014662771099134225	0.9145867690144122	0.1864527332144214	0.9232020231800504	2.481800359854364	0.8220824188278946	0.33062193830745185	1.195354862518174	1.1007837430610161	1.0	0.0	0.0	0.0	1.0	1.0	0.0	1.0	1.0	1.0	0.0	1.0	1.0	1.0	1.0	10.0	-55083.53977098583	0.0	0.0	85.0	-1360.2401677511298
320830000	-56900.70644714619	-1445.2566821395008	-55455.44976500669	0.5247396615388543	2020.8149863658584	49.097244545167364	98.28111755573936	13.656443124137983	4.7564640872122395	0.2958590391691126	0.17678701703702907	0.18801004360202225	0.3393439001918348	0.9079238850880187	0.7859425867788217	9.308059593155419E-4	0.7066713065033761	9.308059593155393E-4	0.706671306503374	0.7988172114123375	0.36540079599968	0.2402591396885916	0.20787224818596098	2.1956541102970792	2.348451463159362	0.06228852906981692	1.6588532915175143	1.0187628220306348	1.6491900719881818	0.9488471795201391	0.6988665982241935	0.768397788791149	1.3387370341198592	1.5528836700308195	1.0	0.0	0.0	0.0	1.0	1.0	0.0	1.0	0.0	1.0	0.0	1.0	1.0	1.0	1.0	9.0	-55069.450039321666	0.0	0.0	85.0	-1387.280442081147
320840000	-56917.245998263534	-1438.2154732751299	-55479.030524988404	0.5059772667963296	2020.8337487606009	48.52671704731421	94.78322190749657	13.432775634288086	5.031131713430332	0.2905048408152995	0.17612386547838207	0.1964615543968438	0.33690973930947343	0.7238445676088411	0.7456071400226804	9.269546633068732E-4	0.7785274146138539	9.269546633068707E-4	0.7785274146138532	0.48211000088541445	0.7946652069294409	0.7934804795726785	0.032045222217656114	1.6773306360892015	0.7641350198960304	1.0322330596752838	0.7716309178425561	0.39275869388270274	0.7252124250329381	0.21448239862736257	0.7171692043347495	0.7197620665236752	1.8567616521397903	0.5830022697773221	1.0	0.0	0.0	1.0	1.0	1.0	0.0	1.0	0.0	1.0	0.0	1.0	1.0	1.0	1.0	10.0	-55090.34265705333	0.0	0.0	85.0	-1379.7511389350132
320850000	-56928.078481161996	-1467.9048719761493	-55460.17360918585	0.4993563013829204	2020.8403697260144	49.30371514592389	100.63225003146549	13.472412720396814	5.097412203788409	0.2912915011732016	0.18255359763077608	0.19339227355793423	0.3327626276380868	0.8144742694278289	0.7679127672555635	9.451180787103212E-4	0.7794223670670016	9.451180787103218E-4	0.7794223670670013	1.0270780779755997	1.4823026317351995	1.1234982231771373	0.7696499527611154	1.1611122625734736	2.0126163817638663	0.13971896267401196	0.546053655413363	0.059813918667611744	0.6786551508134006	0.7508912030382031	0.8988190410397091	0.9581207357504632	2.32134335510043	0.44013777074734656	1.0	0.0	0.0	0.0	1.0	1.0	0.0	1.0	1.0	1.0	0.0	1.0	1.0	1.0	1.0	10.0	-55070.54630943328	0.0	0.0	88.0	-1405.7259989137292
320860000	-56910.07020506869	-1449.9601091979237	-55460.11009587077	0.4725229696282607	2020.867203057769	48.442456615294084	129.44098995218823	14.549193390218985	5.300076198996632	0.28794810220719086	0.18216844327491505	0.1939191282446382	0.33596432627325457	0.9059913095273708	0.748328292315677	8.878389368989081E-4	0.8296848148388098	8.878389368989106E-4	0.8296848148388115	0.6521995504220154	1.596585269598287	0.027569106040616687	0.8015802279731387	1.0312342211647771	1.0452774984908426	0.08373497530068628	1.182063138395658	0.42476091948867795	0.5009382010600956	0.048956609941637697	0.6124380054236637	0.3131579252779871	1.2445087013725615	0.5428374999540336	1.0	0.0	0.0	0.0	1.0	1.0	0.0	1.0	0.0	1.0	1.0	1.0	1.0	1.0	1.0	10.0	-55069.47686861481	0.0	0.0	89.0	-1389.7388782704836
320870000	-56924.024242350206	-1463.7059922553651	-55460.31825009484	0.566356125319452	2020.7733699020778	48.95932856398522	124.52637727253541	14.539800976311776	5.105767056028768	0.28679896465305726	0.17664078183542686	0.19257092612077675	0.34398932739073773	0.7071993453223306	0.756490051228204	9.169200018730877E-4	0.8464271362570743	9.169200018730857E-4	0.846427136257073	0.5772915155715711	2.1489992040275245	0.025201890012540386	0.1397334116844468	1.5504043020701521	1.5060083736711074	0.3665323630828928	0.4192400165143987	0.7928405396552723	0.18152359334030982	0.7163287788024035	0.450009738156341	0.6890371855394419	1.123143878133438	1.0357626039179189	1.0	0.0	1.0	0.0	1.0	1.0	0.0	1.0	0.0	1.0	1.0	1.0	1.0	1.0	1.0	11.0	-55081.19859307967	0.0	0.0	86.0	-1398.9483081994501
320880000	-56942.56054248521	-1486.2965329966169	-55456.264009488594	0.5298026635818446	2020.8099233638154	49.51913706284454	110.80631478203698	13.936869792881305	5.2165584825740465	0.2896738876417099	0.18000470460103588	0.19310890909324893	0.3372124986640038	0.7013096778166892	0.7103502281415496	9.404933006588416E-4	0.7584039670855751	9.404933006588415E-4	0.7584039670855747	1.0023818072721633	0.20648146746705145	1.7191802247176167	1.9143680727005743	3.140161339706618	1.5316929719556727	0.31718144320818326	2.004617733478111	1.1163172842328293	0.5358986206718411	0.2789223110706092	1.8042858114265479	0.8377349380012814	2.3876736417687114	0.7916475144442939	1.0	0.0	0.0	0.0	1.0	1.0	0.0	1.0	0.0	1.0	1.0	1.0	1.0	1.0	1.0	10.0	-55074.97591605575	0.0	0.0	89.0	-1419.880483538174
320890000	-56951.557759629824	-1489.908847665171	-55461.64891196465	0.5405249605890886	2020.7992010668083	48.870285482960846	90.98556454696248	13.291618857930478	4.555732911103135	0.29145170439005086	0.17603170888741532	0.1947083296215882	0.33780825710094414	1.1645533815363562	0.8032863270382375	9.546390414138204E-4	1.0955947741483087	9.546390414138214E-4	1.0955947741483083	1.7838476998791737	0.3981781153772925	2.023506385186145	0.9838344660369628	1.8373539964427756	1.621028953182172	0.21139136940691286	0.6657572591523567	1.0333092401849509	0.617274317098768	0.25590467978098064	1.0674182647704697	1.106496241571697	1.5033415810824646	0.9139775507124588	1.0	0.0	0.0	0.0	1.0	1.0	0.0	1.0	0.0	1.0	1.0	1.0	1.0	1.0	1.0	10.0	-55090.17084026413	0.0	0.0	89.0	-1410.3448263484954
320900000	-56923.22742695681	-1473.4544679447422	-55449.772959012065	0.5416587564053177	2020.798067270992	49.75322222128313	97.49513324716833	13.376847600757403	5.061343247211395	0.29334485844094643	0.17943993100191055	0.18993087072022127	0.3372843398369202	0.6327921703492074	0.7552651879371374	9.411133820737378E-4	0.7760236062090289	9.411133820737372E-4	0.77602360620903	1.0341428599101568	0.25668701323006937	0.24549070970421308	2.338327399684576	1.5072493839791832	1.5461807936354655	0.921120467199906	1.482876286020253	0.3722990914036271	1.4808924851179208	0.4592050801650712	1.534737754195787	1.6243983173134877	1.8374804584275828	1.8038242718871322	1.0	1.0	1.0	0.0	1.0	1.0	0.0	1.0	1.0	1.0	0.0	1.0	1.0	1.0	1.0	12.0	-55064.33417429494	0.0	0.0	83.0	-1402.9611973052463
320910000	-56938.962515148785	-1479.2252248465668	-55459.73729030222	0.5325960222867994	2020.8071300051106	49.33961364760068	117.70380096280584	14.28047645076511	5.1970896731383665	0.28802290114010703	0.1767165730501028	0.1948463464456787	0.3404141793641099	0.8235380549373441	0.7647503015070528	8.786925009481163E-4	0.8902200495823523	8.786925009481156E-4	0.8902200495823506	0.6151519138458129	0.9186770787601906	0.5004127086425867	1.1171317813502917	2.0292359562150146	1.063161328141218	0.054816620797202675	0.2591129883524674	0.5503972031538817	0.654316437173623	0.05510844220286719	1.0202910304408974	0.9396788419816311	1.3283488069733238	1.0757603630855552	1.0	0.0	1.0	0.0	1.0	1.0	0.0	1.0	1.0	1.0	0.0	1.0	1.0	1.0	1.0	11.0	-55083.02189941763	0.0	0.0	85.0	-1411.3053152832767
320920000	-56939.71326547559	-1473.382792991024	-55466.330472484566	0.4969050703936753	2020.8428209570036	49.52908715370802	129.20986209278118	14.381380019831912	4.822103104718538	0.28908235901796075	0.18346383650207687	0.19262444044751653	0.3348293640324443	1.5580087983277	0.8221530281716749	9.219854007507905E-4	0.7775371486080177	9.219854007507875E-4	0.7775371486080123	0.7321711134718671	0.3455791708439032	0.056129755546660276	0.10927952349827488	3.769093769181157	1.4890264866070628	0.10840501186328076	0.6127132127374684	0.11489263175024958	0.9884417120408162	0.285440850000197	0.9766044724915834	1.8357163909530796	3.3051161005918654	0.42350861006060736	1.0	0.0	0.0	0.0	1.0	1.0	0.0	1.0	1.0	1.0	1.0	1.0	1.0	1.0	1.0	11.0	-55074.55454749871	0.0	0.0	86.0	-1406.515298654763
320930000	-56934.339940801336	-1463.7072544942382	-55470.6326863071	0.5382987637322282	2020.8014272636651	49.62217332815408	97.84988866193748	13.474856852561125	5.067089150886543	0.29346772648606245	0.17644736241177345	0.19232598093661335	0.33775893016554914	1.3468138765391395	0.806098152506929	9.089508442920367E-4	0.7925064571453484	9.089508442920365E-4	0.7925064571453472	0.594588837099379	0.283650198488698	0.33901861987628007	0.3681860542711287	1.4467610619457016	0.6968550445011747	0.4767187149854068	0.7796603386776445	0.21613829818268074	0.4805232369414184	0.20511461950265508	0.8345130854789466	1.4026599574103622	1.875721358703184	1.5057949786008742	1.0	1.0	0.0	0.0	1.0	1.0	0.0	1.0	1.0	1.0	1.0	1.0	1.0	1.0	1.0	12.0	-55072.77044931845	0.0	0.0	86.0	-1397.9907043691558
320940000	-56958.7217485599	-1460.1064421399963	-55498.61530641991	0.5071658474232514	2020.832560179974	48.800129926165454	98.77377690871458	13.837942728412802	5.283274637366694	0.2913184316166586	0.17888138313052876	0.1929951287464275	0.33680505650638354	0.8439031551217623	0.7948519829432983	9.337760049130662E-4	0.8447450033496461	9.337760049130665E-4	0.8447450033496462	0.5492581637140522	0.49645613880750833	1.9862808516583457	0.10247460274521238	1.2874951617765642	0.9260115767308664	0.2069653376090267	1.2519345609906858	0.23091724549545437	1.824261406173058	1.1119126926312222	0.4105048612283308	1.9259842812884227	1.9891682914012707	1.048758950297048	1.0	1.0	0.0	0.0	1.0	1.0	0.0	1.0	1.0	1.0	0.0	1.0	1.0	1.0	1.0	11.0	-55083.972062744106	0.0	0.0	89.0	-1391.855595472533
320950000	-56964.23306558428	-1455.11142590336	-55509.121639680925	0.4748025194542482	2020.864923507943	47.88538175352018	107.32469281522084	14.085868113786526	4.9392927166503195	0.29062831607379885	0.18096138814079255	0.19301121468203206	0.3353990811033749	1.1146580741424956	0.7982593398987097	9.739669745995091E-4	0.8502959192496118	9.739669745995093E-4	0.8502959192496129	1.381175111657311	0.13113967399745532	0.44077709925667485	0.9133569813574225	2.481407751585085	2.4473650877543336	1.9729060370777174	0.9777507168209633	0.31830264582432466	1.7017094093100251	0.41953019054000834	1.2089602625585592	0.6808598333466921	3.861455700552826	0.8694561585031261	1.0	0.0	0.0	0.0	1.0	1.0	0.0	1.0	1.0	1.0	1.0	1.0	1.0	1.0	1.0	11.0	-55080.79325713173	0.0	0.0	98.0	-1382.364487139304
320960000	-56926.4067029937	-1465.3979524856998	-55461.008750508	0.477135300419666	2020.8625907269777	48.8042698018125	110.33571034228282	14.151636287714092	5.519745022500938	0.2927424980827743	0.180032949414999	0.19213058721820914	0.33509396528401586	1.0412104700978853	0.7502423420040041	8.898397406809299E-4	0.8920647005834221	8.898397406809293E-4	0.8920647005834222	1.2700094849834769	0.30456801162461505	1.0012800652101115	0.20195966205750113	1.8684228547057413	1.8890063472891736	0.884143017611349	2.049177178674701	0.373792859219108	1.4601920723950204	0.14680454356084582	1.3037379109925984	0.6178987494520887	1.8579207430525826	1.00263049672189	1.0	0.0	0.0	1.0	1.0	1.0	0.0	1.0	0.0	1.0	0.0	1.0	1.0	1.0	1.0	10.0	-55049.703955603094	0.0	0.0	93.0	-1395.510639889565
320970000	-56935.9834400456	-1474.0436631992236	-55461.939776846375	0.5423000263888826	2020.7974260010085	48.591664062068986	76.4016240329459	12.84851720996225	5.569619701068953	0.2969411413349294	0.18009453212936144	0.19287019018783386	0.3300941363478736	1.0275279801057802	0.7650339015408397	9.376402419461221E-4	1.035198107033929	9.376402419461235E-4	1.03519810703393	0.5258294330081109	1.533366829819606	0.8074224113623241	1.9126768829350191	1.351335544185362	0.6912679251004377	0.7216927796440009	0.5748140193194625	3.059707156848788	0.5076952122688262	0.6933641712695616	0.9670182422155611	1.1579108873262236	1.0432726635073577	0.7239405658067529	1.0	0.0	0.0	0.0	1.0	1.0	0.0	1.0	0.0	1.0	0.0	1.0	1.0	1.0	1.0	9.0	-55064.77328688125	0.0	0.0	92.0	-1399.6453318379286
320980000	-56974.66893163776	-1497.7093800752389	-55476.95955156252	0.5458381626084513	2020.7938878647888	49.33521451556186	103.14199480241614	13.658153745051846	5.065465265115208	0.291523433402239	0.18188878474033945	0.19473488189590216	0.3318528999615177	1.108286717411277	0.7837026576301851	9.408669686474543E-4	0.9338062541804875	9.408669686474518E-4	0.9338062541804878	2.0634004788018188	0.4116259939099412	0.9656832344953633	0.26253557840732616	3.097803294229038	2.8738540209651737	0.8301262221795445	0.9844872269967295	0.3419812141986999	1.7887036879045792	0.5834779117522307	1.2169753370864813	1.0003537017582635	2.6027702550925276	3.14175405913735	1.0	1.0	0.0	0.0	1.0	1.0	0.0	1.0	0.0	1.0	1.0	1.0	1.0	1.0	1.0	11.0	-55079.55478280492	0.0	0.0	89.0	-1417.240049653199
320990000	-56954.77307837103	-1480.1680486839346	-55474.605029687096	0.5334239642069282	2020.8063020631903	49.25492168058032	114.68376307468995	14.055996487174502	4.977520436011173	0.29243527275962805	0.17576213764689597	0.1937229857347739	0.33807960385870045	0.6926750909248269	0.7170823305774016	9.280561408760173E-4	0.8852944369138525	9.280561408760149E-4	0.8852944369138505	0.20639250011330335	0.21789594270035595	0.10474506431222134	0.12951936765549976	1.0391240031144988	0.5106435571819227	3.8230625777301324	0.3541983178459846	0.2151744939109065	0.2620093237082384	0.8431046220682372	0.9733045845087543	0.865242314288511	0.5360284897170142	0.8520977824370453	1.0	0.0	0.0	0.0	1.0	1.0	0.0	1.0	0.0	1.0	0.0	1.0	1.0	1.0	1.0	9.0	-55072.13341909005	0.0	0.0	95.0	-1418.3017804037577
321000000	-56965.38070473075	-1479.6384026838823	-55485.74230204686	0.4922967991058334	2020.8474292282915	49.053813980534414	107.23976280714355	13.929397102454622	5.741215222749508	0.29187525893034305	0.18058830906125728	0.19322702163954975	0.33430941036884826	0.6270589875639202	0.7363660543066725	9.417128529766208E-4	0.9583030203948174	9.41712852976618E-4	0.958303020394817	0.6142938531029792	0.9232716988454708	0.19183661659766849	0.4045977505334403	0.7350046715985786	0.4235546440786757	0.04594100475334868	0.6837039943682047	0.39502076924908164	0.762845485541587	0.7890594723595424	0.2270021160550035	0.2645704764265139	0.757305999525931	0.7390921571467458	1.0	0.0	0.0	0.0	1.0	1.0	0.0	1.0	0.0	1.0	0.0	1.0	1.0	1.0	1.0	9.0	-55077.43444723163	0.0	0.0	93.0	-1417.2976875067607
321010000	-56968.72432342521	-1494.8679967806302	-55473.85632664458	0.4653645999314901	2020.8743614274658	49.31271890052563	97.95194783238084	13.03189001720399	5.049027577072115	0.29151161305044865	0.17693574223089853	0.19316843529705688	0.33838420942159425	0.5208637888492947	0.7350531038061144	9.121040826934193E-4	0.9428227741918169	9.121040826934202E-4	0.9428227741918187	0.5224209401511531	3.5390151851827674	0.32964367098227354	0.4119310442784225	0.9660416070729626	0.4342553829400193	3.658467026453943	0.2504966964249397	0.29550335606295514	0.8402700964312438	0.25105390226634855	0.35960088156741427	0.6256981178410032	1.1198412439217156	0.7224148105264784	1.0	0.0	0.0	0.0	1.0	1.0	0.0	1.0	0.0	1.0	0.0	1.0	1.0	1.0	1.0	9.0	-55069.68253577659	0.0	0.0	88.0	-1427.1803924098188
321020000	-56962.53760243781	-1492.148839481745	-55470.38876295607	0.4924221151006908	2020.8473039122966	49.50009054534564	92.76755326879027	13.394784821731363	5.547733301022515	0.29174723842385786	0.18024325789001716	0.19188896547849754	0.33612053820762583	1.091641908794479	0.7950629506187877	9.265591524559441E-4	0.9186167050523234	9.265591524559431E-4	0.9186167050523212	0.54606632322429	0.132294418954915	0.8241071221377556	0.15585946903007433	1.1590241793801201	1.1922516313281797	2.039001325778558	0.44335745732780535	0.39386006495963993	0.37616555421593023	0.7893024902734045	0.6247590757757734	1.1873019272810281	0.9789463521742102	0.46514243391915366	1.0	1.0	0.0	1.0	1.0	1.0	0.0	1.0	0.0	1.0	0.0	1.0	1.0	1.0	1.0	11.0	-55070.048811973465	0.0	0.0	85.0	-1423.1575056546558
321030000	-56933.06876808012	-1474.8693134511796	-55458.19945462894	0.5622761330055996	2020.7774498943918	49.73857503442473	109.8055044887075	14.273405650378999	5.584384394067724	0.28979645076970967	0.1816297581047493	0.19304494672061212	0.33552884440492736	0.7382834673958596	0.7771679336997177	9.056915972956758E-4	0.7168704388662274	9.056915972956746E-4	0.7168704388662271	0.7923015112618705	0.36936997758421364	1.5976326861233447	0.5714649250260087	1.3516809328308668	0.4478167564518297	0.04658759437909412	0.6824753224309876	0.607214640844965	0.5217994390171737	1.4790643240236474	0.49480837831443913	1.222799072710253	1.2771826085451783	0.9806534343254582	1.0	1.0	0.0	0.0	1.0	1.0	1.0	1.0	0.0	1.0	0.0	1.0	1.0	1.0	1.0	11.0	-55058.28620774237	0.0	0.0	88.0	-1415.2041657717507
321040000	-56962.29375292499	-1490.7386165655146	-55471.55513635948	0.49647208656340386	2020.8432539408338	49.77439743053435	109.98071749807599	13.485736655369054	5.312483276931503	0.28574331345722087	0.18326994485192893	0.19460193523955582	0.336384806451293	0.8291121592155744	0.7357657707493522	9.363169897348739E-4	0.8756677773121725	9.363169897348705E-4	0.8756677773121694	2.533999268589564	1.0313118240608334	5.243940081058698	3.4168686642046855	1.6838724392179658	1.6857409628511786	0.20645432387237053	0.3778647248437897	0.06793085790788422	0.5819603212260113	0.5846004112179739	0.4468333600096716	1.2167280963350442	1.678633411122629	0.5718647697908338	1.0	1.0	0.0	0.0	1.0	1.0	0.0	1.0	0.0	1.0	1.0	1.0	1.0	1.0	1.0	11.0	-55057.61979439516	0.0	0.0	93.0	-1414.0550516498786
321050000	-56934.32084292637	-1464.2470155822887	-55470.07382734408	0.5033410164048285	2020.8363850109924	49.39319182278269	137.84799991019423	14.892995662939532	5.026905894175354	0.2883190569319994	0.1801429011771485	0.19414325038392674	0.337394791506924	0.5091340980717475	0.7101863058068459	8.96017646932697E-4	0.810150560814059	8.960176469326966E-4	0.8101505608140593	0.7868951072028794	0.014269607181605044	0.47354658106245995	0.22025317496297672	1.0086461672069704	0.5506593063141498	0.14795202412600086	0.3485457883907722	0.09532102679599234	0.9098653236029745	0.09486565547484795	1.2094772445592068	1.1444023689692886	1.4649384084273096	0.17494008987491572	1.0	1.0	0.0	1.0	1.0	1.0	1.0	1.0	0.0	1.0	0.0	1.0	1.0	1.0	1.0	12.0	-55064.078462814025	0.0	0.0	92.0	-1402.018016424729
321060000	-56924.18479020552	-1470.2690183744733	-55453.91577183105	0.5401798196057409	2020.7995462077915	49.61207397326979	150.95743779391574	14.821812984017026	5.2590836107387915	0.29010398880337857	0.18177247567388585	0.18821823467573373	0.3399053008470005	0.6166182696798371	0.7506552259971719	9.39682789301373E-4	0.8196309945073693	9.396827893013723E-4	0.8196309945073682	0.7575451004565029	0.07395009244254662	1.0479614177979735	2.527053731456723	2.0678307091138324	1.2439721487017255	0.2024582590079139	0.576733010193706	0.5648005458437106	0.8875523526010932	0.9942334323092223	0.5669236811913155	0.37849598529988904	1.2147628978412948	0.8064047983168044	1.0	1.0	0.0	0.0	1.0	1.0	1.0	1.0	0.0	1.0	0.0	1.0	1.0	1.0	1.0	11.0	-55050.421128052374	0.0	0.0	86.0	-1404.066390711241
321070000	-56942.96727020485	-1479.1648766711317	-55463.80239353372	0.4706881899946859	2020.8690378374026	49.54484163406461	104.07568677125793	13.541743459156987	4.97335144163879	0.2905375562478343	0.17881759446556963	0.1940248323333474	0.3366200169532472	0.6820723205566405	0.7359245578859619	9.322477937681702E-4	0.916262910857194	9.322477937681687E-4	0.9162629108571926	1.6117015173917333	0.7580978201987492	0.22492961633887432	0.5820817822400808	1.0763255738074016	0.963337604004872	1.602458347147259	0.43264105214081156	0.20902665252316452	0.6345146153955499	0.25065584960037557	0.5252755161487216	1.0171286291351613	2.003849159828583	2.3686712836867647	1.0	1.0	0.0	0.0	1.0	1.0	0.0	1.0	1.0	1.0	0.0	1.0	1.0	1.0	1.0	11.0	-55058.90904081536	0.0	0.0	86.0	-1408.155553558379
321080000	-56948.497412621495	-1489.4977039980163	-55458.99970862348	0.46847645370923535	2020.8712495736881	49.31048495541466	118.96326486868439	13.803515633789099	5.039160535980509	0.2881177463342742	0.17842623896219933	0.19206734610605908	0.34138866859746586	0.6956371686367168	0.7393543396160019	9.037103323604531E-4	0.9105761726379193	9.037103323604556E-4	0.9105761726379217	0.5515833902514096	0.205004517070343	0.8830419344276995	0.08160918626435679	1.216977717598458	0.6708697475015643	0.034591545098711346	0.46016956029132045	0.6104780988265387	0.8002989334144925	1.3216129024334555	0.4627937684118568	1.072463825056142	1.3568785506167638	0.32104724968712456	1.0	1.0	0.0	1.0	1.0	1.0	1.0	1.0	0.0	1.0	0.0	1.0	1.0	1.0	1.0	12.0	-55063.96214502173	0.0	0.0	85.0	-1420.7013952764778
321090000	-56936.68516676624	-1485.2921954686824	-55451.39297129756	0.49230099747000355	2020.8474250299273	50.05325330678554	120.19178995753327	14.125147463262197	5.497420930647365	0.2957826798694575	0.1787381165017809	0.19108849701183542	0.33439070661692466	0.8462652703168171	0.7498024793542126	9.362804763796027E-4	0.8670489405391821	9.362804763796018E-4	0.867048940539181	1.1442496045926367	0.8470530202500193	2.8183381798730234	1.2206577943562853	1.969586641627121	0.7770511939197597	0.7479989553941792	0.5625487546275643	1.3818869594357492	0.5302247361796706	0.23139326852465683	0.5324945526772341	1.1027803967251706	1.0521820052260251	1.6331321613050997	1.0	1.0	0.0	0.0	1.0	1.0	0.0	1.0	0.0	1.0	1.0	1.0	1.0	1.0	1.0	11.0	-55054.46900360661	0.0	0.0	87.0	-1413.4018575343637
321100000	-56939.303801161535	-1490.1306875229998	-55449.173113638535	0.5013050151489449	2020.8384210122483	49.94499843399445	171.431084499186	15.359567354708847	5.409898766712161	0.29080325961733083	0.18011639055749207	0.1901736710241772	0.3389066788009984	0.8588566681830353	0.7533383933848573	8.886052403583939E-4	0.8253189348924744	8.886052403583938E-4	0.8253189348924721	1.106905817060481	0.5823178782603576	1.1829814034712725	0.8986721538976922	0.9676741145779335	0.9496896808864295	0.04611996625691916	0.46166870116142117	2.689832501447006	0.8024438989929144	1.4727842857248876	0.726698401209969	0.8041067987937784	1.1727235700943444	1.2745935278485787	1.0	1.0	0.0	0.0	1.0	1.0	1.0	1.0	0.0	1.0	0.0	1.0	1.0	1.0	1.0	11.0	-55061.323049751605	0.0	0.0	84.0	-1421.4849430432748
321110000	-56935.56094427587	-1492.6136819652338	-55442.94726231064	0.5164910019215597	2020.8232350254757	50.072757988161804	128.92529612329554	14.181185673877351	5.562842890560013	0.2907001249917739	0.18147614255703826	0.19471055399301826	0.3331131784581681	0.7975071300898039	0.7612535691820066	9.461265268897617E-4	0.8265964449702795	9.461265268897607E-4	0.826596444970279	0.9973027469607035	0.8628471391314458	0.766984432224976	3.1846644535809996	1.558185400678329	0.4985605271402177	0.4903376264383928	1.1984422394478924	0.40323228234828296	1.188015864754052	0.08857487360094295	0.5234962787533098	1.2774731791949212	0.5883639445526532	1.328611713072853	1.0	1.0	0.0	0.0	1.0	1.0	0.0	1.0	0.0	1.0	1.0	1.0	1.0	1.0	1.0	11.0	-55053.95741516497	0.0	0.0	80.0	-1424.362174397395
321120000	-56950.095354090576	-1507.6360923856257	-55442.45926170495	0.4970649168884222	2020.842661110509	50.703184864384966	166.22195407991202	15.212474344429873	5.146146706414087	0.2911377292070235	0.18091691337838067	0.19267608442013323	0.3352692729944611	0.5613066958123158	0.7093789593188845	9.059333290360179E-4	0.8485304417299983	9.059333290360155E-4	0.8485304417299981	1.7605718445716838	0.5668973143114148	0.22493591868698226	0.11508664599508724	1.3482796582258045	1.6417132019276472	0.4047974592894208	0.4914341573708419	0.13170630470823277	1.0951393680725963	0.31290801889607733	1.224601755620381	1.3531538864021002	1.9462882232505274	0.9337474993253638	1.0	1.0	1.0	1.0	1.0	1.0	1.0	1.0	0.0	1.0	1.0	1.0	1.0	1.0	1.0	14.0	-55067.35877221492	0.0	0.0	83.0	-1432.1458330232088
321130000	-56947.423426114074	-1470.0854434766125	-55477.33798263746	0.4639845064486266	2020.8757415209486	49.75254130084147	171.01576142651783	15.642587527826887	5.213321423936999	0.2915105991310243	0.17607617293852473	0.1927412810226482	0.33967194690780134	1.058553828899351	0.7517305735977863	9.279519209236868E-4	0.9752252417786161	9.27951920923688E-4	0.9752252417786158	0.8525601915354947	0.6647420759175132	0.1885977688081903	0.12754504685601817	1.459938688266697	0.6361662408970725	0.3979574395269373	0.4445599046305263	0.21111273659821558	0.18146184913215704	0.04768686906185726	0.6010196264049685	1.1792758309348885	1.4643747885538414	0.8327969889710235	1.0	1.0	1.0	1.0	1.0	1.0	1.0	1.0	0.0	1.0	0.0	1.0	1.0	1.0	1.0	13.0	-55105.14551733395	0.0	0.0	83.0	-1394.7990562582843
321140000	-56895.52406264628	-1445.842579302402	-55449.68148334388	0.477362673253741	2020.8623633541436	48.43437079867257	131.23471291052516	14.694852928739783	4.895122400542377	0.289942330642434	0.18086645591617717	0.18988708763738868	0.33930412580399866	0.938945557862104	0.7573092692557164	9.930511675658375E-4	0.6880452358043249	9.930511675658362E-4	0.6880452358043241	0.6760516995505219	0.9625987918252922	0.030829945939148475	0.005115023417538266	1.6495217634862023	1.0808264368883365	0.3550993646294137	0.9721477718755561	0.15869853520292096	0.7111641994820816	0.22869107829136415	1.0312423603673346	1.4575361010292844	2.070845473264056	0.24866247847736941	1.0	1.0	0.0	1.0	1.0	1.0	1.0	1.0	0.0	1.0	1.0	1.0	1.0	1.0	1.0	13.0	-55070.46445906589	0.0	0.0	78.0	-1384.1642529065907
321150000	-56909.52768909253	-1483.3899331745572	-55426.137755917975	0.536859171943509	2020.8028668554539	49.47918992719874	82.97370931589992	12.798263651167133	5.0267812226733914	0.2925466358146004	0.17953320911611007	0.19168970607127866	0.33623044899800947	1.2751812151595465	0.7956830523319456	9.149274101880215E-4	0.9024474203959184	9.149274101880224E-4	0.902447420395918	0.5572544548754228	0.4024352966469754	0.021136906280458827	0.1868154832589493	0.6700088471072683	0.5560024026392132	0.2774020606551526	0.6279707342169669	1.0439041815788526	0.7166408182186376	0.2029756992348701	0.655521464108264	0.843582730705429	1.6192891146038324	0.44200316571960285	1.0	1.0	0.0	1.0	1.0	1.0	1.0	1.0	0.0	1.0	1.0	1.0	1.0	1.0	1.0	13.0	-55041.58401189991	0.0	0.0	80.0	-1412.8436089117629
321160000	-56928.02796635518	-1497.1185819187974	-55430.90938443638	0.4945061221269792	2020.8452199052704	49.65012129913524	110.97849640262125	13.76329319477395	6.080172272026701	0.29203690138116034	0.18204867575565276	0.1932130054405409	0.3327014174226447	1.222150354848602	0.7920030109649138	9.382111582489361E-4	0.9409194879864101	9.38211158248936E-4	0.9409194879864099	1.015168525551048	0.7684961272057058	0.27468765156473574	0.2102580246299698	0.6252764530323874	0.8239726200683276	0.8334435785630467	1.0022116161326646	0.46320938500722647	0.48959434687908354	7.1454260595954135	0.3754744235919549	1.588297371408874	1.217014576265871	0.6949854554177325	1.0	1.0	1.0	1.0	1.0	1.0	0.0	1.0	1.0	1.0	0.0	1.0	1.0	1.0	1.0	13.0	-55067.27902098652	0.0	0.0	76.0	-1415.3130421151293
321170000	-56905.5461397798	-1481.6218933039104	-55423.924246475886	0.49271707770930956	2020.847008949688	49.45019595141971	90.02292559415794	13.227330235132648	4.6296628694809785	0.2921112901869414	0.17897490223859308	0.19141750239147234	0.3374963051829919	1.9400945291522174	0.8142809940168879	9.004885900938267E-4	0.668946858489581	9.004885900938268E-4	0.6689468584895802	0.26720473819595153	0.34263689163687405	0.15360112584313923	0.3178298575512965	1.2880061663570435	1.117467521590854	0.3858397100675977	0.8135848708338149	0.41929494884717716	1.2509513431380457	0.48984905348795915	0.5711274022038291	1.2239072194821905	2.2031743882165227	1.2210760772504772	1.0	1.0	1.0	1.0	1.0	1.0	1.0	1.0	1.0	1.0	1.0	1.0	1.0	1.0	1.0	15.0	-55063.99700400356	0.0	0.0	73.0	-1413.019200238967
321180000	-56923.73606140551	-1493.074308969855	-55430.661752435655	0.5099242138417475	2020.8298018135556	48.84497204666186	115.2033353337642	13.812297202271436	5.254987752156698	0.29532820608189675	0.18077745746028834	0.19058983872885576	0.3333044977289579	1.5271990079063154	0.8031489031550797	9.358843618900446E-4	0.9575947974306189	9.35884361890043E-4	0.9575947974306197	1.0668878661772794	0.49489283964865993	0.6357952951663255	2.5249805459064025	3.6811994694548877	1.674264217821109	0.27139915514471635	1.7450340263418238	0.3305835988058655	0.6725245682344748	0.5347819866984502	2.0069835071474285	2.19368523062505	2.181329366959768	0.39492138790291004	1.0	1.0	0.0	0.0	1.0	1.0	0.0	1.0	1.0	1.0	1.0	1.0	1.0	1.0	1.0	12.0	-55072.16369504133	0.0	0.0	75.0	-1410.3253400315466
321190000	-56893.68138726919	-1446.4056478558837	-55447.27573941331	0.4697350723390843	2020.8699909550583	48.201614947202756	86.00376235368961	13.054278780851487	5.206548125707189	0.29169364162363626	0.17718266673037536	0.19096397482914182	0.34015971681684537	1.3834560345867521	0.7964316375744221	9.800189715934936E-4	0.7755660342560171	9.800189715934943E-4	0.7755660342560184	0.9473827732504829	0.09495618519001105	0.05722689568475588	1.178310856814122	1.0287532538103432	0.49245356701568993	1.2647042364197456	0.8964838564674006	0.17994680269642271	0.4485030728629149	0.5573740006921579	0.30974646038580206	0.2315028961505007	2.286397292164199	0.28423394287325965	1.0	1.0	0.0	0.0	1.0	1.0	0.0	1.0	1.0	1.0	0.0	1.0	1.0	1.0	1.0	11.0	-55085.4996935173	0.0	0.0	78.0	-1386.2098447829621
321200000	-56890.25309713716	-1442.388884867591	-55447.86421226957	0.44987405159842103	2020.8898519757988	47.806590216315534	97.84235903534109	13.340800478611396	5.269027222219631	0.2938175622304924	0.17828903562168968	0.18927728209383254	0.3386161200539842	0.8745610000552834	0.7866549332550905	9.722716346581141E-4	0.8811610188950589	9.722716346581129E-4	0.88116101889506	0.8152530362299386	0.05313248498561822	0.23191980573461624	4.222837490212095	1.204989834155693	0.3661872489780926	0.12182769550752888	0.3908073131911322	0.6372170070960649	0.26510064311179893	0.7652501558370189	0.5350362673258925	0.405905152395688	1.3166923303664453	0.7966082695516707	1.0	1.0	0.0	0.0	1.0	1.0	1.0	1.0	0.0	1.0	1.0	1.0	1.0	1.0	1.0	12.0	-55068.429181597414	0.0	0.0	84.0	-1374.0691859475394
321210000	-56901.07478413112	-1416.3557372809353	-55484.71904685018	0.4758711833834667	2020.8638548440138	47.264734121143135	84.3251125592858	13.24216370810022	4.954706768646816	0.2951607192143846	0.17812914661197765	0.1931148682754952	0.33359526589814137	1.0565109553166532	0.8007498662062712	9.614191208358031E-4	0.9697256174911834	9.614191208358026E-4	0.9697256174911834	0.37787781048674346	0.7384529638085573	1.2731839042390727	0.212325202891393	1.1407190971502954	0.8375202710178938	0.8154460651357106	0.5022991017814094	0.7119737538932889	0.6373813620960301	0.46289438415164536	0.13581732139782088	0.4314805333013677	1.0159102212074003	0.24802527443180933	1.0	0.0	0.0	0.0	1.0	1.0	0.0	1.0	0.0	1.0	0.0	1.0	1.0	1.0	1.0	9.0	-55097.09975304032	0.0	0.0	87.0	-1353.1801514898755
321220000	-56927.83985764038	-1444.8272843043894	-55483.01257333599	0.5020920233880335	2020.8376340040093	47.640161319002786	83.93659993968804	13.305993912584732	5.26851081403133	0.294996133099718	0.17780005389691458	0.1900051441729888	0.3371986688303774	1.3039827383593898	0.7796973450973148	9.430950845011695E-4	0.8205802530230816	9.430950845011696E-4	0.8205802530230804	1.0243328232517053	0.288651884814905	0.5185619825551956	0.5548071532857045	1.8035132176083717	0.8601688535498518	0.14417469386269752	0.8607270265768476	0.18419345942478146	0.8996009846327866	1.2035691033029998	0.9164773888765178	0.5731738794624748	1.99324491062347	0.6143638298547246	1.0	1.0	0.0	1.0	1.0	1.0	0.0	1.0	1.0	1.0	0.0	1.0	1.0	1.0	1.0	12.0	-55102.63793402065	0.0	0.0	81.0	-1378.5583276555606
321230000	-56919.870006953985	-1442.361170651164	-55477.50883630282	0.48696640019002135	2020.8527596272072	47.824865504988495	100.89646748896479	14.035441625450117	4.802569356876271	0.28713527412569506	0.1788557212410255	0.192287244729232	0.3417217599040463	1.7554270134638705	0.8091437797751763	9.049579396201189E-4	0.9623701962389545	9.049579396201179E-4	0.9623701962389553	1.3295889497040583	2.2788706103045437	0.4734237785977088	0.002285168064172457	1.8355994212887408	1.0027722267551344	0.09660802364302198	1.4364195832704356	0.3997815044273195	0.8081928655938805	0.13581903802229062	1.1383454610843065	0.6473849315773996	2.012105834922174	1.0568293089019465	1.0	0.0	0.0	1.0	1.0	1.0	0.0	1.0	1.0	1.0	0.0	1.0	1.0	1.0	1.0	11.0	-55101.30427903908	0.0	0.0	84.0	-1368.2146162144693
321240000	-56896.730638361085	-1408.2769678913107	-55488.453670469775	0.5241586369735826	2020.8155673904237	47.63810339065826	116.93561710133419	14.919095296931978	5.145575221704837	0.2943425128692673	0.18034111154785465	0.1901109370601509	0.3352054385227259	0.5901620331739708	0.719691555235475	9.639752472872205E-4	1.0022631445622614	9.639752472872214E-4	1.0022631445622623	0.47752305670787676	0.1207667481771238	0.2486478202756738	0.038394646772866275	1.3438525669662142	0.44432871669930074	0.5453433637102459	0.7462002439006051	0.1945830981274963	0.6735194866868529	0.14116508620018642	0.3741145532557019	0.48540445780286096	0.9163087215989076	0.9383036671929991	1.0	1.0	1.0	0.0	1.0	1.0	0.0	1.0	1.0	1.0	1.0	1.0	1.0	1.0	1.0	13.0	-55096.35605325755	0.0	0.0	84.0	-1336.673178743843
321250000	-56879.16392169019	-1410.9589745583758	-55468.20494713182	0.46056563490891067	2020.8791603924883	47.53543314120419	139.11115974628348	15.137443661701838	5.25678257735459	0.28626045137799194	0.1785169908359199	0.19522544464848893	0.339997113137598	0.7320804445654086	0.7417514237287022	9.294047899228792E-4	0.7624316607765445	9.29404789922878E-4	0.7624316607765427	1.1430830226203201	0.6552619946993321	0.8125170590011226	2.8867513483526333	1.2601585793664765	0.9684205137230223	1.406561912813035	0.4590159028321236	0.12323356668748255	0.4120335407549784	0.24233791645403202	0.3294623970667607	1.0035799891620274	1.632478821024433	1.068209076261536	1.0	1.0	0.0	0.0	1.0	1.0	0.0	1.0	1.0	1.0	1.0	1.0	1.0	1.0	1.0	12.0	-55061.30249931591	0.0	0.0	85.0	-1346.235628260223
321260000	-56871.52265936817	-1393.8279173116018	-55477.69474205657	0.529976849689013	2020.8097491777082	46.83525133391488	125.31749075550921	15.248963221995346	5.0441900485275655	0.2956002665003222	0.17827055742690448	0.18731044898385835	0.33881872708891375	0.8167861743025949	0.7842902221824033	9.726263862199704E-4	0.9435340104253546	9.726263862199702E-4	0.9435340104253557	0.8574684862376324	0.448937996176171	0.7599902363923549	0.9271220193930013	1.8255734685648148	1.1316619668556933	0.1528354782786377	0.7314378482696313	0.26665382110895164	0.6036425474703557	0.32614867512321655	0.2988377610788404	0.6568657554185734	1.593578208844226	2.280732012983177	1.0	1.0	0.0	0.0	1.0	1.0	1.0	1.0	0.0	1.0	1.0	1.0	1.0	1.0	1.0	12.0	-55094.376292867855	0.0	0.0	82.0	-1322.576135487447
321270000	-56871.13093306514	-1395.4315254256483	-55475.69940763949	0.47294962717241945	2020.8667764002248	47.02826346284901	143.57473295686387	15.595638380947712	4.791307887034619	0.29397199962042353	0.1762775620972629	0.19397317465413963	0.33577726362817273	0.906659386326531	0.7757969429857574	9.673334698781813E-4	0.9266160106968793	9.673334698781794E-4	0.9266160106968772	0.7631910714752864	0.523608560722651	3.274936488871978	0.731313932148747	1.4353607683392557	0.9897243748484369	1.288225325468918	0.7871133308893364	1.1942350347119832	0.9370057849220516	0.24818673751863488	0.2325445087535426	0.7492486513289845	0.8865889704138032	1.4861228457493896	1.0	0.0	0.0	0.0	1.0	1.0	0.0	1.0	0.0	1.0	1.0	1.0	1.0	1.0	1.0	10.0	-55082.75262788553	0.0	0.0	91.0	-1326.3608520598425
321280000	-56878.92485974132	-1404.926914510019	-55473.9979452313	0.5476427610440127	2020.7920832663533	46.845365769599624	133.96442014650927	15.583595369196683	4.869217991802256	0.2887030194574821	0.18151117479574622	0.1966999527361252	0.33308585301064525	1.8303466508251416	0.8055359794509782	9.685587676701369E-4	1.0749475451555253	9.685587676701363E-4	1.0749475451555235	0.6552535493080519	0.2997498655727968	1.0077611081351814	0.4439997569626575	1.4686859962062726	0.7017302207651939	0.3614604698585085	0.5061357989865346	0.10188175935523686	1.0088126951151415	0.134401478534604	0.287018703841521	0.4524937231337754	2.13627027692172	1.6020139760157335	1.0	1.0	0.0	0.0	1.0	1.0	0.0	1.0	1.0	1.0	1.0	1.0	1.0	1.0	1.0	12.0	-55079.63431578883	0.0	0.0	95.0	-1327.0898843097068
321290000	-56873.09576904021	-1384.5513713686175	-55488.54439767159	0.46568708018472804	2020.8740389472125	46.96966445272373	171.18074603922165	16.293479092761167	5.401618948015621	0.2922817603954946	0.1795567202970599	0.19312294997585971	0.33503856933158455	1.6596780453767774	0.8173384278678426	9.336959188099819E-4	0.8277899102253299	9.336959188099804E-4	0.8277899102253281	0.7977304796040917	1.2110729953565655	1.6117806744934184	0.6851140621535015	2.0858354624147997	1.2642298523561055	0.5605392066507617	0.7446735115039209	0.5398076732405453	0.36026289128337174	0.30803355889242934	0.7377409188072154	0.3385160231595673	1.5739871520635176	0.43498542365233805	1.0	0.0	0.0	0.0	1.0	1.0	0.0	1.0	0.0	1.0	1.0	1.0	1.0	1.0	1.0	10.0	-55086.19382050882	0.0	0.0	90.0	-1320.6488207779532
321300000	-56887.79783058915	-1401.7748770354983	-55486.02295355366	0.5195116069177058	2020.8202144204797	47.46211001332706	151.3874449379628	15.68682602998927	5.65797480577663	0.2892055209663395	0.18067639758631876	0.1926974757470392	0.33742060570030125	1.0874505967549073	0.7789583852257528	9.592383130543195E-4	0.8094247215601797	9.592383130543186E-4	0.8094247215601813	0.9228037519546598	4.7431515778693205	6.0524771166226525	0.45060825919027037	1.763794082958198	1.8703043967613646	0.285925828668429	1.398431460975686	1.5720868582909124	1.318663654715611	0.9534502518227608	1.5301413510577726	0.4542137330591143	2.854954697012455	1.2500951251663335	1.0	0.0	0.0	0.0	1.0	1.0	0.0	1.0	0.0	1.0	1.0	1.0	1.0	1.0	1.0	10.0	-55079.941540750726	0.0	0.0	91.0	-1325.3919418969072
321310000	-56879.58618437808	-1415.5047153405474	-55464.081469037534	0.5303807879776935	2020.8093452394196	47.81572447141721	135.45212865232605	15.448313484611317	4.669708971455248	0.29035577415956243	0.1827983885940875	0.19007830935116135	0.3367675278951874	0.6300435184184852	0.714344453174467	9.815327815229137E-4	1.085637883491998	9.815327815229137E-4	1.0856378834919969	0.6101020203108932	0.337212950835286	0.8172227736758749	2.0335410782379646	0.9026514880883705	1.9489798827460738	3.9164983447457207	0.30793406144801716	0.22018718396207537	0.8015095365352567	1.2795986628721878	0.6417989999557997	0.675451755661183	1.6029562121749916	1.061618269266656	1.0	1.0	0.0	0.0	1.0	1.0	0.0	1.0	0.0	1.0	0.0	1.0	1.0	1.0	1.0	10.0	-55056.733121745965	0.0	0.0	94.0	-1337.0476389116975
321320000	-56873.32910900467	-1416.8023833550487	-55456.52672564962	0.5076653648013804	2020.832060662596	47.18947376312387	109.3593371065249	14.31286298733161	4.62679823105812	0.290276144564235	0.18160348202644108	0.1898465832082545	0.3382737902010681	0.6914757990250131	0.7562778552861494	9.89194072214762E-4	0.9520451926057929	9.89194072214763E-4	0.9520451926057942	1.0177381519569342	1.3319372515461367	0.6656132370412134	0.23901282204417887	1.714104405757438	1.9213826047475446	1.5588591364339248	0.9281962241165315	2.9651308535480108	1.164964584847516	0.9377743926717699	0.7918159707817843	0.8687070031012966	2.3115558079865783	1.9255974011551442	1.0	1.0	0.0	1.0	1.0	1.0	0.0	1.0	0.0	1.0	1.0	1.0	1.0	1.0	1.0	12.0	-55057.48034536936	0.0	0.0	85.0	-1337.8474689286256
321330000	-56866.365129487625	-1388.6008954949332	-55477.76423399269	0.46435823828019707	2020.875367789117	46.968930206181724	98.4525664954439	14.238700986335456	5.044421367992615	0.294573741726433	0.1765856021339679	0.18988791173959083	0.33895274440000694	0.8529703767257326	0.7765003570032228	9.975318905858079E-4	0.9018705953771368	9.975318905858061E-4	0.9018705953771374	0.8277363872103902	0.5400470472996464	1.1461510318831496	1.1737475836856026	1.985866786793826	2.7017047430033374	0.6521312909573257	1.337083144951862	0.3907330900277106	1.5969254991748647	0.9288327233009342	1.5431422633918772	0.7070700328897871	2.8587699549048216	1.9131643044948616	1.0	1.0	0.0	0.0	1.0	1.0	0.0	1.0	0.0	1.0	0.0	1.0	1.0	1.0	1.0	10.0	-55083.1927021859	0.0	0.0	91.0	-1316.4118965518358
321340000	-56867.52217024303	-1422.7119702953114	-55444.810199947715	0.5210271985607025	2020.8186988288367	47.89053722578633	132.00601412047527	15.356955238161351	5.917812327327576	0.2878256882208262	0.18109959633661823	0.18891802336137628	0.34215669208117794	1.1976556086702175	0.7910966499471893	9.134393066107171E-4	1.0321684318972055	9.134393066107156E-4	1.0321684318972042	1.1993819284843776	0.49424261146701987	0.20419892710960263	0.2054087883051994	1.826635498914768	1.106930713391479	1.7269761289404324	1.058181723303349	0.09052091289591366	0.08871212856176174	0.16040079878649216	0.6690160881597987	0.8558753567412828	1.8834663388303376	1.9118429597355797	1.0	1.0	0.0	0.0	1.0	1.0	0.0	1.0	1.0	1.0	1.0	1.0	1.0	1.0	1.0	12.0	-55041.742861969935	0.0	0.0	90.0	-1344.5197737127885
321350000	-56844.31983128739	-1400.4859794990625	-55443.833851788324	0.4794415354534851	2020.8602844919437	47.086749002600754	124.49147401971452	15.223445231912955	5.661933813015808	0.29110694373482154	0.17851025978350896	0.19228400065076762	0.3380987958309005	1.148104668732945	0.7936922594690177	9.714129015343709E-4	0.8990282642369486	9.71412901534371E-4	0.8990282642369487	0.5664899299379399	1.3208838846646789	0.6099318099464471	0.8189544812093362	1.7651584864298866	0.9074217119117174	0.124678477180062	0.44447416950795804	0.32040289304470027	0.04395242992562986	0.5562716607939024	1.0962941050315305	0.48133587041181464	2.4833436663712454	0.6192370774956938	1.0	0.0	0.0	0.0	1.0	1.0	1.0	1.0	1.0	1.0	1.0	1.0	1.0	1.0	1.0	12.0	-55042.46678993511	0.0	0.0	86.0	-1331.0007450011037
321360000	-56907.056016478906	-1447.2819878194682	-55459.774028659434	0.4876702214589641	2020.8520558059383	47.98497363844091	144.87817618952366	15.923444371823543	4.9312417787286105	0.29110694373482154	0.177367082334322	0.19332173856021245	0.33820423537064265	1.0407942468145577	0.7827354940449859	9.58017289634838E-4	0.9378652172382624	9.580172896348359E-4	0.9378652172382611	1.8371364958826726	0.6501402734216741	1.463830049493937	0.15031290722331578	3.4136022966095325	1.9107276234404589	0.9327992609946891	0.27256714406140975	0.4067133864267533	0.259612493382479	1.5397120576477734	2.1794760486008626	0.6146537657243337	4.0385203541538885	1.9927848310969019	1.0	1.0	1.0	1.0	1.0	1.0	1.0	1.0	0.0	1.0	1.0	1.0	1.0	1.0	1.0	14.0	-55059.648032267185	0.0	0.0	83.0	-1360.8534039756084
321370000	-56930.72992315346	-1445.6547882240461	-55485.075134929415	0.49746336478357056	2020.8422626626138	47.99969120691115	116.86912463845691	14.32224607888677	5.588569194742816	0.2910414594963195	0.17916117449466754	0.19063710939768427	0.33916025661132726	0.9970852989112231	0.7626248926164297	9.16138443498402E-4	0.9439652734829772	9.161384434984022E-4	0.943965273482978	2.213875204073518	0.8036867002884601	0.36852855384294864	0.557803244342052	1.63024220982559	1.5444035186680896	0.4293398879216747	2.0751661192130846	0.2609240801796919	0.500997635490934	0.7009372181900804	0.8528068347041731	0.8471582922685948	1.8866944975043918	1.1412101476596814	1.0	1.0	1.0	0.0	1.0	1.0	1.0	1.0	0.0	1.0	1.0	1.0	1.0	1.0	1.0	13.0	-55078.485304859656	0.0	0.0	85.0	-1367.469492147584
321380000	-56933.67010152843	-1460.1117478080932	-55473.558353720335	0.5135981639064054	2020.826127863491	48.08599422402628	114.71704044659856	14.27095939747558	5.04583182468017	0.2949012661609222	0.18032126772269877	0.18813281386792005	0.33664465224845747	1.2728573248911457	0.7895811343287568	9.207036426222241E-4	0.9165924507876121	9.207036426222257E-4	0.9165924507876161	1.0239730888099725	0.19926078872403175	0.9122667822462184	0.8373236438798491	3.4836886371564804	2.628965539448157	0.49408171907346254	1.6428426073570683	1.3251063841020174	1.648562319944136	0.361442485866322	0.677629315601955	0.9867747994030992	2.103323255322031	0.9826237817078115	1.0	0.0	1.0	0.0	1.0	1.0	1.0	1.0	0.0	1.0	0.0	1.0	1.0	1.0	1.0	11.0	-55071.06088022353	0.0	0.0	90.0	-1384.0546309319172
321390000	-56915.658025447214	-1474.341513877656	-55441.31651156956	0.514104996068048	2020.8256210313293	48.563879707455655	143.24689745235196	15.053481973448806	4.910858571997649	0.29476731417035046	0.1777710381969394	0.19174845053250883	0.3357131971001998	0.5619085509824908	0.7151610016151819	9.783005646580173E-4	0.9984907136107655	9.78300564658015E-4	0.9984907136107642	1.5511658260030743	0.1865394526213825	0.3649261118763972	0.07398045113505036	3.4601976512743757	2.2136790349718454	2.088535775213193	0.6502284249286281	1.0033639591771129	1.8668522304763095	0.4964510103703061	0.7876809554486996	0.7885250104194889	1.0997472470325171	1.2704847976060245	1.0	0.0	1.0	1.0	1.0	1.0	0.0	1.0	0.0	1.0	1.0	1.0	1.0	1.0	1.0	12.0	-55039.55191413291	0.0	0.0	91.0	-1394.153894587073
321400000	-56903.5225469935	-1443.047313601701	-55460.4752333918	0.4897837809611956	2020.849942246436	48.59969352238526	148.93714924724364	15.467645312216199	5.541961369248272	0.292179083048255	0.18351116941850038	0.19008370092142313	0.3342260466118199	0.5928188570798437	0.7104481380010286	9.393034712407074E-4	0.8046502619846931	9.393034712407102E-4	0.8046502619846938	1.185749913075718	0.21773022424467062	0.429677286726088	0.11520522260397462	0.7130304778882587	1.531375254591594	0.5486697491054229	1.229745953254063	0.043510809362190296	0.8346406701559821	1.3359187733839515	0.5542399034444234	0.7229497208752249	1.3431804892010961	1.0776801343844222	1.0	1.0	1.0	0.0	1.0	1.0	0.0	1.0	0.0	1.0	0.0	1.0	1.0	1.0	1.0	11.0	-55049.25813589966	0.0	0.0	91.0	-1380.4080268590872
321410000	-56899.671537464375	-1451.7565918493658	-55447.91494561501	0.5346608234776852	2020.8050652039196	48.92247086427421	102.79716651372213	14.186518739280295	4.931715684223031	0.291779282580291	0.17973927152406427	0.19112495090514137	0.3373564949905018	0.43625688935136947	0.7144737911012797	9.426055136981876E-4	0.8352847557363423	9.426055136981859E-4	0.8352847557363438	1.6025247650570216	1.0546789755456651	4.170919204532081	0.27291231453006976	1.2388639835893456	1.342414082367734	0.2514198230551097	0.6215018345351503	0.2832594243950906	0.24101928301061018	0.2564856463045362	0.5466049012077537	1.126261029695144	1.1994520736553564	0.912361927482635	1.0	1.0	0.0	0.0	1.0	1.0	1.0	1.0	1.0	1.0	1.0	1.0	1.0	1.0	1.0	13.0	-55049.95413024633	0.0	0.0	80.0	-1380.2099367279245
321420000	-56907.16961845174	-1459.1257598680952	-55448.043858583645	0.4754787779691776	2020.8642472494282	48.75108443731034	91.76421033756426	13.548034769909535	5.227260206115123	0.28867156683339495	0.17591393846804507	0.19397158289159355	0.3414429118069649	0.8156331898927016	0.7745093560626461	9.446874624880809E-4	1.1678535794553822	9.446874624880789E-4	1.1678535794553795	0.24703936207898128	0.03310530307589325	1.5218761153813811	1.7269292135269962	0.9526281568453775	0.9037986987603814	1.6154700952542584	0.33271282359605797	0.14450835046661467	0.5436443653131156	0.9026887425012927	0.7495527686599058	0.5995088048180036	1.4498785445102067	0.29411692491886504	1.0	1.0	0.0	0.0	1.0	1.0	0.0	1.0	1.0	1.0	1.0	1.0	1.0	1.0	1.0	12.0	-55050.6074093604	0.0	0.0	89.0	-1376.1687112533393
321430000	-56950.32479018177	-1488.6927877393355	-55461.63200244243	0.48684586377335803	2020.852880163624	49.87919098140378	116.87291251461458	13.837659596681485	5.236599960275349	0.2914300376556512	0.18129095773458165	0.19016834349684458	0.33711066111292104	0.922818209944552	0.778914996550415	9.216619833065061E-4	1.081438398842509	9.216619833065065E-4	1.081438398842509	0.7434027288642783	0.10168809286081361	0.14487492787895356	2.3745252998049775	1.8353770803945264	1.1878702610343548	0.148012353843435	1.1725765124323686	0.5344615502241256	0.38611199442594796	1.0706649798472947	0.6509776224074969	1.0007801120208333	2.8956068328061533	0.936609944252463	1.0	0.0	1.0	0.0	1.0	1.0	0.0	1.0	1.0	1.0	1.0	1.0	1.0	1.0	1.0	12.0	-55061.7077591459	0.0	0.0	90.0	-1405.1507248321468
321440000	-56968.38139090358	-1488.652458568057	-55479.72893233552	0.4717012756114281	2020.868024751786	49.97404504646919	101.95969518969649	13.683908442211505	5.012797979067221	0.29307936419284747	0.17981287406013247	0.1902207682962375	0.3368869934507811	0.5715900111371678	0.7328652078370563	9.115565505101826E-4	0.9387712675636632	9.115565505101826E-4	0.9387712675636648	1.5157893147629677	0.36361496686640155	0.9499500325736894	0.12225270091507423	1.2147742828751846	1.7893919110155156	0.16709430221790236	0.8888964285153509	0.5199250092602623	0.870814317431393	0.31895515712960654	0.7294112306712801	1.897966487000121	2.987636199947253	1.0110882388749072	1.0	1.0	0.0	1.0	1.0	1.0	1.0	1.0	1.0	1.0	1.0	1.0	1.0	1.0	1.0	14.0	-55077.32459693907	0.0	0.0	89.0	-1407.9373457141953
321450000	-56911.80753055792	-1454.5758081462188	-55457.2317224117	0.5050774301124777	2020.8346485972847	48.88969125340744	121.45210561728534	14.356991860833805	4.613244601197293	0.29162347065866917	0.1780700921744414	0.19458890565933423	0.33571753150755373	0.6747412644755966	0.7390477751808647	9.475659005990571E-4	0.9005500227790956	9.475659005990575E-4	0.9005500227790959	0.34579049365353226	0.857219603334234	0.3619151484890857	0.42026719632679543	1.721874391124726	0.9771621210521203	0.44163153856514076	0.47047208319808687	0.20423265575775326	0.46456980192857983	0.5505685828305602	0.2916665211481268	1.3799098240215193	2.4322569502846747	0.9822468306355138	1.0	1.0	0.0	0.0	1.0	1.0	1.0	1.0	1.0	1.0	1.0	1.0	1.0	1.0	1.0	13.0	-55068.186414290634	0.0	0.0	88.0	-1382.492022121684
321460000	-56894.64511023758	-1434.3331899510356	-55460.31192028654	0.5138557146084435	2020.8258703127888	48.16962003702103	160.38449867246322	15.698117871034674	5.221697820798787	0.29532532826769475	0.17721085240664466	0.19012346718017073	0.33734035214548835	0.9470994155605517	0.7972376408502708	9.441927590585481E-4	0.7757064991780032	9.441927590585489E-4	0.7757064991780039	0.26237848716082085	0.16329512248215433	0.35860194936589185	0.2895560011280697	1.7623738279204015	1.1001968404041709	0.4537449400784069	0.8820366876590587	0.12589495113515964	0.25993906734010674	0.21292823340650452	0.5594286055113	0.43922042830232183	0.9911709585203055	1.1907278744430316	1.0	1.0	1.0	0.0	1.0	1.0	1.0	1.0	1.0	1.0	0.0	1.0	1.0	1.0	1.0	13.0	-55066.65714433779	0.0	0.0	84.0	-1370.8220920298497
321470000	-56860.909897250756	-1448.3107839510803	-55412.59911329968	0.5118041251390635	2020.8279219022584	48.6056098528803	130.76700674905118	14.64169344197881	5.046459846275988	0.2910614950835191	0.1833531118448195	0.18824504092617156	0.33734035214548835	0.8036067190660076	0.7675017604449565	9.525212484997854E-4	0.6657043093200111	9.525212484997846E-4	0.6657043093200102	0.7829341776580419	0.5384269388056079	0.5973302908847521	0.8236656067376824	3.21443752030778	1.1368468502771296	0.39037431120617616	1.2065762743475086	0.92896547991279	0.7514712761421399	0.5245069774972013	0.8556059537207186	1.1644632464484344	1.2539490053713913	1.7216731823125735	1.0	1.0	0.0	0.0	1.0	1.0	1.0	1.0	1.0	1.0	1.0	1.0	1.0	1.0	1.0	13.0	-55036.05781418336	0.0	0.0	82.0	-1383.5991771839335
321480000	-56867.312582497056	-1438.0665167799805	-55429.246065717074	0.4733744746158011	2020.8663515527815	48.072843443839155	153.97865985044783	15.628800739870016	4.99326763379336	0.2914296978894647	0.18501448521807545	0.1920193084878268	0.3315365084046314	0.835888143904627	0.7869818825107587	9.81622538945762E-4	0.7907319917348056	9.81622538945763E-4	0.7907319917348076	1.06224719086501	1.0293973961676657	0.18882396744948232	1.815938906035706	2.4753060093716877	1.6766089637144022	0.6463582536484409	1.440760878790586	0.4803716212496974	1.8474588875518927	0.17918925149351464	0.49216686702922824	0.41799256099829435	2.3348109438143836	1.4620034229211583	1.0	1.0	0.0	0.0	1.0	1.0	0.0	1.0	1.0	1.0	0.0	1.0	1.0	1.0	1.0	11.0	-55062.18888108519	0.0	0.0	79.0	-1370.484666199015
321490000	-56891.80820486954	-1458.568394508274	-55433.23981036127	0.5381600024854649	2020.8015660249118	49.4560620674094	119.98550657375553	14.177906348560159	5.118986708990355	0.2892713468050863	0.17691956730139655	0.19554195308515476	0.3382671328083608	0.8920838485072633	0.7695433501763536	9.586494741254971E-4	0.9447712473515838	9.586494741254955E-4	0.94477124735158	1.4941985285410213	1.090009953923276	0.9194808363323013	0.3866301680568132	1.8020950627625203	1.3059745700280954	0.07923298180997011	1.1047974180153186	0.735267397981514	1.5200501121149308	0.12773642159608087	1.0448165017268007	0.6587128570162272	1.239458430155634	1.1542780333831724	1.0	0.0	0.0	0.0	1.0	1.0	0.0	1.0	1.0	1.0	0.0	1.0	1.0	1.0	1.0	10.0	-55066.06189409567	0.0	0.0	86.0	-1387.36159316021
321500000	-56886.47049310421	-1439.488675280332	-55446.98181782388	0.5622622530807228	2020.7774637743166	48.66494460478249	141.683751518275	15.277857521149357	5.168358457077767	0.2916479316947165	0.17920552383659655	0.19416875501890168	0.3349777894497836	2.1358827203362667	0.8099179270172276	9.529137481557038E-4	0.7020170627800701	9.529137481557038E-4	0.702017062780071	1.2995694216219058	0.33025935483838637	1.3745191322182813	0.26355712072815174	1.0967580397658785	0.951917275858309	1.2564306782919301	0.5312188264849828	0.20666007768072667	0.4544333256610838	0.24902933860546472	0.335110640180471	0.6268216231290318	2.147722932665797	0.6522583168072591	1.0	1.0	0.0	0.0	1.0	1.0	0.0	1.0	1.0	1.0	1.0	1.0	1.0	1.0	1.0	12.0	-55070.51674218018	0.0	0.0	80.0	-1376.7207851428716
321510000	-56897.58286378757	-1452.6045929255247	-55444.97827086204	0.5395095192106607	2020.8002165081866	49.23453263742177	145.18621185430342	15.311601368478733	4.920284085572321	0.2891738293794844	0.17694331955392809	0.19241279463692257	0.3414700564296633	0.840804787755015	0.7613675210711253	9.443545238382037E-4	0.8240598889150944	9.443545238382037E-4	0.824059888915095	1.6282583647442268	0.253748852512192	0.18876488756156426	2.175511815554314	1.7307876714890085	0.9489928651016397	1.9914197509752447	1.035533267735825	0.40598291921641555	0.00942728484201243	1.0483053850684554	0.3382982025168423	1.0539936410540944	0.9884232628291645	1.4401861907959785	1.0	1.0	1.0	0.0	1.0	1.0	0.0	1.0	0.0	0.0	1.0	1.0	1.0	1.0	1.0	11.0	-55058.518366189026	0.0	0.0	82.0	-1384.8388925375014
321520000	-56912.88264405177	-1458.4631636227077	-55454.41948042907	0.48761897941085364	2020.8521070479865	49.13519257402938	110.99486878824399	14.451961029070867	4.766361994601326	0.28629233429009954	0.18025943548437606	0.19553183311188094	0.3379163971136418	1.2447005741640327	0.8092221113087832	9.338109994026087E-4	0.7665184426844319	9.338109994026108E-4	0.7665184426844344	0.9869834430665978	1.3870168570576311	0.5721018108791139	0.15252789783145293	2.848377805254128	1.5024802073584733	3.4606736763526516	1.9332052033681015	0.07748825507706325	0.6984204707338834	0.650236833240071	0.5022914299207758	0.6529041677616068	1.4834224157227909	0.9035458856587268	1.0	0.0	0.0	0.0	1.0	1.0	0.0	1.0	0.0	1.0	0.0	1.0	1.0	1.0	1.0	9.0	-55073.37412264207	0.0	0.0	87.0	-1394.7148664216797
321530000	-56925.26142461563	-1462.325629938032	-55462.9357946776	0.526515359405838	2020.8132106679914	49.64325497616673	124.65858149016745	14.193905057901512	4.815574708925564	0.29125950244002446	0.17894506697941207	0.1944946116298927	0.33530081895066915	1.0840664208370507	0.7907780363309506	9.22856758390457E-4	0.7526528856500276	9.228567583904585E-4	0.7526528856500279	2.0630880471795057	1.867256800636745	0.28899794790323113	0.2770264128927859	2.8535328437652554	2.367034227058513	2.9915721809395297	1.070254791916279	1.1201385778021702	0.8314135094087446	0.8760159089901605	1.663747130226331	1.4360570742897332	1.625142068129883	0.7675441510300464	1.0	0.0	1.0	0.0	1.0	1.0	0.0	1.0	0.0	1.0	1.0	1.0	1.0	1.0	1.0	11.0	-55072.402094016645	0.0	0.0	82.0	-1390.6628836266589
321540000	-56893.372448254944	-1432.2698915361595	-55461.10255671878	0.5420933025589285	2020.7976327248384	49.344520579389865	145.8336707666897	15.124165166263975	5.050345147765591	0.29035975405298386	0.17986753818336326	0.18895962317419748	0.34081308458945375	0.9057862520291066	0.7722851905532216	9.250076280394269E-4	0.5867627470921297	9.250076280394269E-4	0.5867627470921288	0.29169492145654075	0.25296084130431484	0.4375351094759658	0.5392710732127636	0.8820237675667816	1.3991153751220744	0.0279048727040069	0.37851284337290153	0.2368090794141122	0.326777063994185	0.8449207350666014	0.10401645254281838	0.8450172106896959	1.3907300870901684	0.32036013053812423	1.0	0.0	1.0	0.0	1.0	1.0	1.0	1.0	1.0	1.0	0.0	1.0	1.0	1.0	1.0	12.0	-55063.59018610379	0.0	0.0	79.0	-1380.772602766865
321550000	-56930.28478820089	-1469.037241401107	-55461.24754679978	0.5252775518523831	2020.8144484755449	49.88195479843326	143.89306832183865	14.756745679311257	5.363835291790672	0.2928411743437176	0.1810068942700579	0.19260499541124262	0.3335469359749802	0.8328357315351957	0.7653385910408794	9.029432047509176E-4	0.9341716007207802	9.029432047509182E-4	0.9341716007207812	0.505534103202363	0.6721585944403609	0.8907565605300861	0.4506977902459025	2.3636316651232274	0.9919287390760569	0.14007207678022562	0.41595505258965415	0.11373442484158158	0.1469118770009785	0.5118873544086917	0.19551063381041722	0.8646577253638364	0.9409703874593933	0.6116941768285598	1.0	1.0	1.0	0.0	1.0	1.0	0.0	1.0	1.0	1.0	1.0	1.0	1.0	1.0	1.0	13.0	-55078.766421212786	0.0	0.0	81.0	-1395.7613768305787
321560000	-56907.576233641434	-1461.0118067304436	-55446.56442691099	0.5318302414965511	2020.8078957859007	49.954011380897114	149.18995187916008	14.876931181049086	4.928364271360053	0.2915642340520216	0.18157542622280878	0.1897744179729211	0.33708592175224683	1.2985265427516761	0.7992203044063663	8.599469323591289E-4	0.9074193708161515	8.599469323591278E-4	0.9074193708161495	0.8255874327666791	0.5666522922522739	0.3861022255873823	0.25926887902594514	1.0104611869549653	1.9084919608214557	1.7212229615449883	0.36267792167024626	1.405236804125276	0.23254317185048945	0.43663871259042547	0.3848458858450206	0.32521671765086446	1.9016168067922388	0.4169773095106051	1.0	0.0	1.0	0.0	1.0	1.0	0.0	1.0	0.0	1.0	1.0	1.0	1.0	1.0	1.0	11.0	-55071.26927066717	0.0	0.0	83.0	-1390.6016745046393
321570000	-56892.84399894802	-1438.4926680880992	-55454.35133085992	0.5157782176893843	2020.823947809708	49.2614025665233	145.09288058852184	15.063153796040188	5.469965542904862	0.29122319877719777	0.17970600339168552	0.19255914257781082	0.33651165525330423	1.0102003997892461	0.7754278028242686	9.196920068733635E-4	0.7679280134432976	9.196920068733626E-4	0.7679280134432974	0.7747268447640687	0.030807606405328685	0.2769462858498801	0.27609150221067136	1.4595587720087115	1.8511495207569257	1.0819181439446806	0.6505627104825819	1.4633837770425324	0.26255492666145697	0.07216641172525977	1.0134341050430788	1.4779090747557668	2.843143114635804	0.30270629137644606	1.0	1.0	1.0	0.0	1.0	1.0	0.0	1.0	0.0	1.0	0.0	1.0	1.0	1.0	1.0	11.0	-55059.68292567862	0.0	0.0	83.0	-1374.4207046778647
321580000	-56919.92213330249	-1458.909370507474	-55461.01276279501	0.49687368329004045	2020.8428523441073	49.5792094409349	145.29476167885923	14.993416114599393	5.251495298517449	0.2922103921526394	0.17910674119354103	0.1882210419552745	0.3404618246985434	0.8659209170925037	0.7679515473129792	9.381540319165099E-4	0.7943277501482388	9.381540319165088E-4	0.7943277501482385	0.9891065012200835	0.054180189123238826	0.9210596301070969	1.1528646696753544	1.797150703184491	1.4941680573795502	1.6447556080579828	0.6279628916377528	0.43517131214438787	0.2577689482761769	1.895235481796229	1.1450559935889604	0.7384970075833767	1.6188517094293589	0.43410680986888406	1.0	1.0	0.0	0.0	1.0	1.0	0.0	1.0	1.0	1.0	1.0	1.0	1.0	1.0	1.0	12.0	-55063.05515634412	0.0	0.0	86.0	-1389.9358270110968
321590000	-56940.86326881587	-1472.228844124601	-55468.63442469127	0.5575304467324999	2020.7821955806648	50.392931144966845	144.29196071523864	14.762113314389776	5.151709373268312	0.2916373121092686	0.1783179926584912	0.19156238309790938	0.33848231213432917	0.48501744246838	0.7180591810413053	9.299799419447942E-4	0.8609837892840846	9.299799419447923E-4	0.8609837892840813	0.9415312546659934	0.3398052927418943	0.12635803001292728	3.866130271557923	1.6704409342779776	1.602499759923086	1.061475746625644	0.22275337226343142	1.133597724437175	0.2828781019646436	1.0946919186723565	0.6782517929160962	0.6337845310251444	1.0958412776575839	1.009766686481884	1.0	0.0	0.0	0.0	1.0	1.0	0.0	1.0	0.0	1.0	1.0	1.0	1.0	1.0	1.0	10.0	-55063.29403588315	0.0	0.0	91.0	-1403.9328173203842
321600000	-56945.4856470979	-1495.2756703183104	-55450.20997677959	0.515330381762122	2020.8243956456351	50.501576671141294	122.27474261406402	14.137485326709387	5.03547430312776	0.2942568936787136	0.17970892768140084	0.19078305700343462	0.3352511216364492	0.8827817880638351	0.742894311969631	9.101660142071644E-4	1.0260232098285758	9.101660142071676E-4	1.026023209828579	0.7121261832324759	0.22191292943949664	1.4803575753226157	0.799165685424569	1.412542048902495	2.6012983267169547	1.724512844636044	0.4388877612814908	1.0798514524495373	0.44757462553123184	0.37231839662009913	0.6026710283429797	0.733573217706356	1.3143348872335492	0.17884704683677405	1.0	1.0	0.0	0.0	1.0	1.0	0.0	1.0	0.0	1.0	1.0	1.0	1.0	1.0	1.0	11.0	-55058.11691373071	0.0	0.0	86.0	-1417.3545803157726
321610000	-56914.10506404084	-1473.5262136495494	-55440.57885039129	0.4767088711164304	2020.8630171562809	50.27005103444979	139.31815744687898	14.61995177132029	5.194663436949188	0.2967112898701682	0.1775178464522086	0.18962886758487113	0.33614199609275036	0.6656965102534266	0.7611608536506791	8.768956309555515E-4	0.7210237705463907	8.76895630955552E-4	0.7210237705463922	2.3057840675310284	0.37555547664182576	0.1718740653323514	0.040280013823855675	1.6689483331199124	1.2108079504807514	1.2256657100621915	1.3425488226909177	3.021741008854261	0.39352776156862973	0.3606338836490905	1.63658901392129	0.6275261740708415	2.9059468749815305	0.24282253928872857	1.0	1.0	0.0	0.0	1.0	1.0	0.0	1.0	0.0	1.0	1.0	1.0	1.0	1.0	1.0	11.0	-55046.23012696319	0.0	0.0	85.0	-1408.1939648420846
321620000	-56917.5104658458	-1498.7910204173932	-55418.7194454284	0.5833782229314289	2020.7563478044658	51.475527241418966	194.34028106308173	15.510199243699043	6.053889311702519	0.29011524945053635	0.18480821936305858	0.19377921805221976	0.33129731313418365	0.6982317600430168	0.735764541055147	8.700916555712124E-4	0.7793958640550127	8.700916555712125E-4	0.7793958640550119	1.7173909777119614	1.2973186605905669	1.3400962493467832	0.3780308097534061	3.423484109203845	1.2878965536883564	1.755896264636129	1.4369018248087533	1.726055940838856	0.39939763237589887	0.4532303070926088	1.0252851789982855	0.9829167210839137	1.9808716253409586	0.6158894716752307	1.0	0.0	0.0	0.0	1.0	1.0	0.0	1.0	0.0	1.0	1.0	1.0	1.0	1.0	1.0	10.0	-55029.45453935277	0.0	0.0	87.0	-1428.794812203449
321630000	-56910.866659218904	-1481.6427678387006	-55429.22389138021	0.47465145522409974	2020.8650745721732	50.76043742904278	151.70678099013864	14.847050851395156	5.4720683872166	0.2924838562791516	0.17744373537325375	0.1881734693866394	0.3418989389609536	0.8854282611370954	0.7840648796365918	8.769968657995118E-4	0.7965091793136876	8.76996865799513E-4	0.7965091793136894	0.7918378445266673	0.6516604295422955	0.6395883844914649	0.13391506864686736	1.8174384831255086	0.9169643262895197	0.5400185497695645	0.5326200544435556	1.8065884673504946	0.4251458006017386	0.11716488092482572	1.2048178438736827	0.36895490512528734	1.535639446951659	0.31965729295819817	1.0	0.0	0.0	0.0	1.0	1.0	0.0	1.0	0.0	1.0	1.0	1.0	1.0	1.0	1.0	10.0	-55035.17432837234	0.0	0.0	86.0	-1419.3654710422
321640000	-56892.554011319495	-1497.4391025819837	-55395.11490873751	0.467604002546899	2020.8721220248503	50.6303719893561	141.1747621026136	14.541847132169476	5.0790910797615965	0.291146248751794	0.1782437273877813	0.19053325383706318	0.34007677002335973	0.7979436642475021	0.7438534622768112	8.940407987908794E-4	0.6866374364695309	8.940407987908801E-4	0.6866374364695313	1.676875306146257	0.5595322179712251	0.022810809196804584	1.0814825571088196	2.1383389310359724	0.9894707842834456	1.9927126886349877	0.5472136916874581	0.4983266183020213	1.4902914613694382	1.0529351232681639	0.8082364267727482	1.481331973716047	2.173808138311565	2.3848136509643285	1.0	1.0	0.0	0.0	1.0	1.0	0.0	1.0	1.0	1.0	0.0	1.0	1.0	1.0	1.0	11.0	-55004.00135259474	0.0	0.0	81.0	-1432.0028335284228
321650000	-56915.015289980365	-1483.7866622323397	-55431.22862774802	0.46726193167224667	2020.872464095725	50.32825008135785	151.34302931089766	14.971581093845316	4.86236851245137	0.2946042906248287	0.17947037983936207	0.1910486573862139	0.33487667214959355	0.8038724004027145	0.7650795468330995	9.166964051265492E-4	0.7202947656825488	9.166964051265487E-4	0.7202947656825479	0.8463045307449808	0.3769528546690673	0.11464590615262268	0.5064959642122435	1.2768226202542832	1.2211479544953465	0.7587218694236803	0.4000579526083396	0.1801780465588786	1.2085252918915885	0.5687093098570899	0.5131632369347924	0.7446234533909362	1.3549102947241347	1.0954918563499567	1.0	1.0	0.0	0.0	1.0	1.0	0.0	1.0	1.0	1.0	0.0	1.0	1.0	1.0	1.0	11.0	-55037.48291875807	0.0	0.0	84.0	-1424.5431758449156
321660000	-56900.4382567375	-1464.8527215264608	-55435.58553521104	0.4788828631389725	2020.8608431642583	49.142493805977885	126.9467840982871	14.482321528386429	5.097603907389343	0.29054646866985867	0.17701061535109888	0.1951581494906354	0.3372847664884052	0.6880914500311834	0.7351295623715098	9.614450803763565E-4	0.8131548719361436	9.614450803763569E-4	0.8131548719361442	0.6519359370835937	0.2019664332206624	0.03347928583608339	0.38636410420225886	1.3764751594309508	0.7097352279145521	0.1658075721828324	0.6516112744089165	0.12284943834490276	0.5237262097299682	0.10098841379182186	0.7268151168812623	0.3604511112276898	0.8278851073639605	0.7716670182102688	1.0	0.0	0.0	0.0	1.0	1.0	1.0	1.0	1.0	1.0	1.0	1.0	1.0	1.0	1.0	12.0	-55037.028742836905	0.0	0.0	88.0	-1403.4166637339097
321670000	-56928.80975903586	-1497.5096054987273	-55431.30015353713	0.507279464586505	2020.832446562811	49.44315649611116	99.88898758616232	13.406814651385169	5.700851455714458	0.29265789552591037	0.17834903899876162	0.18903441646886204	0.33995864900646416	0.5758675224733201	0.6839817349260365	9.788380509374633E-4	0.9949075684165556	9.788380509374657E-4	0.9949075684165568	1.1161246509823322	0.5905349748736736	0.05111415870654441	0.13990475553573822	1.261968270005514	0.6546194040360906	0.08526308911672008	0.8087187073472605	0.2914968667216529	1.1468127459746607	0.1718336461774069	0.6759287722797542	0.5399728905101273	1.0567159189356603	0.29669401792247235	1.0	1.0	0.0	1.0	1.0	1.0	0.0	1.0	1.0	1.0	1.0	1.0	1.0	1.0	1.0	13.0	-55054.99569546338	0.0	0.0	83.0	-1423.3369767532652
321680000	-56903.50756646933	-1472.0197249955504	-55431.487841473776	0.4969911985209344	2020.8427348288765	48.96021935347001	123.89621129050441	14.253095507118514	5.106810877878402	0.2911798022429028	0.180278104237426	0.18864298926127798	0.3398991042583914	0.5802988816486158	0.7242134481234435	9.215304877220462E-4	0.987080751444537	9.215304877220451E-4	0.9870807514445391	1.013495904168665	0.8113575846490727	0.5606813753680787	0.013349881961493854	1.521884962122725	0.5912718824282838	0.6495535669899549	0.839268949152875	0.13938585819513724	1.3717263069948904	1.7604391738647651	0.7717187521497784	0.5677736879428614	0.876298062740179	0.504385680931573	1.0	1.0	0.0	0.0	1.0	1.0	0.0	1.0	1.0	1.0	0.0	1.0	1.0	1.0	1.0	11.0	-55031.3440423703	0.0	0.0	89.0	-1400.288920524923
321690000	-56896.84011151532	-1478.6742658886487	-55418.16584562667	0.4708456529319368	2020.8688803744653	49.10036062082527	104.00471749834706	13.44852798309385	5.569864166536261	0.29686366349364207	0.17730000921565942	0.18963997567255503	0.33619635161814165	0.7844379952449005	0.7861656911696943	9.270726073126635E-4	0.7291526913657479	9.270726073126625E-4	0.7291526913657458	1.3516507334367796	0.9291585200456358	0.39014580512149954	0.4487592025466225	2.3767302699240216	0.567180136508318	2.0852359860360754	0.20250238393077338	1.1936133156105617	1.760354691896587	3.525974463710589	1.4363182559534475	0.9279679818217975	1.3377128894279433	0.9268372984903277	1.0	1.0	0.0	0.0	1.0	1.0	0.0	1.0	1.0	1.0	0.0	1.0	1.0	1.0	1.0	11.0	-55010.08135860534	0.0	0.0	85.0	-1411.8053458276008
321700000	-56909.66188374641	-1464.5669460968131	-55445.0949376496	0.5900313820366767	2020.7496946453607	49.263566457268034	100.76371702768728	13.686056760594392	5.072748860792332	0.2922459094659801	0.17859026894964575	0.19321754217951898	0.33594627940485333	1.0530983971742562	0.7871585681719881	9.270263267049042E-4	0.7982470649244567	9.270263267049031E-4	0.7982470649244545	0.7550194544533655	0.184747374325808	0.023691766632227215	0.08866790347948121	1.3041479369671949	0.414261330917867	0.17344081996523308	0.9725786866365438	0.049523895433273686	0.8520138000766109	0.890592962320804	0.23535729340838749	0.4212202991904337	0.8180031753734037	0.3086558821241986	1.0	1.0	1.0	1.0	1.0	1.0	0.0	1.0	1.0	1.0	0.0	1.0	1.0	1.0	1.0	13.0	-55043.78998653369	0.0	0.0	90.0	-1400.966997044876
321710000	-56933.521119814664	-1491.5242402176646	-55441.996879597	0.5786261260168096	2020.7610999013805	49.64022074069916	133.4335577732763	14.5516233835801	5.343756959441351	0.2922459094659801	0.18269364196686677	0.19024942909684242	0.33481101947030883	0.4535729828391299	0.7105849426547814	9.571302833511063E-4	0.9102934780640384	9.57130283351104E-4	0.9102934780640383	2.9969914637471846	0.7820024956706907	1.7371964033681786	0.12708579785659752	3.15403075916877	1.8344364112998575	0.11714363064682053	1.4232511364332492	0.12458849526490207	1.3153378245099718	0.5915011880217345	0.6554078209942208	1.9796276600515248	2.591641959934378	0.8762186294246318	1.0	1.0	0.0	1.0	1.0	1.0	1.0	1.0	0.0	1.0	1.0	1.0	1.0	1.0	1.0	13.0	-55035.709820062264	0.0	0.0	90.0	-1410.0210897682095
321720000	-56924.9175303838	-1504.0373920105728	-55420.88013837323	0.5041025265945115	2020.8356235008027	49.82303549663298	120.10538797779269	13.671910892059612	5.027764011788907	0.29166047055904476	0.1816619976187479	0.19065252361676155	0.3360250082054439	0.505095208473905	0.6647024717729713	9.15968549977878E-4	0.8775680669755649	9.159685499778774E-4	0.8775680669755644	1.018487866254597	2.016521869293738	0.31419901990771115	0.5519895712430124	1.7163155351458381	0.5576020991710602	1.3852815966902126	0.962962341752025	0.40438531607244255	1.2959607706681824	1.8792674222619825	0.23198017146629984	0.4949297360238891	0.543402683789924	0.2503731612866547	1.0	0.0	1.0	0.0	1.0	1.0	0.0	1.0	1.0	1.0	0.0	1.0	1.0	1.0	1.0	11.0	-55023.48037177014	0.0	0.0	87.0	-1435.556749755437
321730000	-56922.448753143864	-1493.0674111697936	-55429.38134197407	0.5132764947479164	2020.8264495326493	49.80366446407434	112.29141421830602	14.035586369571327	5.260818326005989	0.29410794348370173	0.18000001745570557	0.1884937683305096	0.3373982707300812	0.2629917186446444	0.6345919270623833	9.29795309228298E-4	0.8107481532251825	9.297953092282969E-4	0.8107481532251809	1.0331873067696982	0.5587549085414161	0.815217307683771	0.5312799861293919	1.4141045739780713	0.7502636239474485	1.0934509881636774	0.403651064909342	0.16938696651452537	0.7414488389615876	0.8095811538307085	0.2199859512735788	0.7276514042035116	0.4618103332230947	0.5151231305822954	1.0	0.0	0.0	0.0	1.0	1.0	0.0	1.0	1.0	1.0	0.0	1.0	1.0	1.0	1.0	10.0	-55036.44147793422	0.0	0.0	89.0	-1433.9921233746818
321740000	-56902.03511777894	-1479.9356750802056	-55422.09944269874	0.5056362634828631	2020.8340897639146	49.304840498614695	125.10936226264255	14.430862425646144	5.375179590679149	0.29604167457788055	0.17776640343908834	0.19098681818263966	0.3352051038003896	0.7053622118106531	0.7234476582783369	8.797604799348882E-4	0.8453922336406365	8.797604799348859E-4	0.8453922336406344	1.5320459270422446	0.41488997279812845	0.663567762261052	0.17959474354054603	1.4602309806031453	1.1266143996428715	1.1141566992379064	1.2332111323650834	2.586792700515315	0.9422510646896354	0.4149961693730157	0.3594179656094885	1.3352786077061451	1.117577966767197	0.4553995271781051	1.0	0.0	0.0	0.0	1.0	1.0	0.0	1.0	0.0	1.0	0.0	1.0	1.0	1.0	1.0	9.0	-55033.06516529703	0.0	0.0	87.0	-1415.7880292094385
321750000	-56882.05348864423	-1453.917026697268	-55428.13646194697	0.5129453156314444	2020.8267807117659	48.518206399557336	93.90899527972687	13.401803197552688	4.792348773347978	0.2865834500899512	0.17895131472150097	0.1942823025968645	0.3401829325916815	0.6455363317256559	0.7469699094365461	9.58907381922443E-4	0.760955209999267	9.589073819224457E-4	0.7609552099992687	1.407191390182245	0.4341622155086721	3.5543515573434967	0.20373745096306556	2.286901581426341	1.519729573086057	1.913047031800332	1.0529677928996353	0.7286110246755483	1.5391229320690296	0.49066355493150055	0.2621124566781832	0.8765197025016046	1.174070323476905	0.74789026147063	1.0	1.0	0.0	0.0	1.0	1.0	0.0	1.0	1.0	1.0	1.0	1.0	1.0	1.0	1.0	12.0	-55027.30253841566	0.0	0.0	88.0	-1385.4514408344776
321760000	-56905.429234385054	-1472.4260191270073	-55433.003215258046	0.5106276239162693	2020.829098403481	49.28717598692038	124.98122226916122	14.54644107770902	5.454230326022951	0.2900841528701467	0.17949583577033074	0.19053560356344737	0.33988440779607326	0.9430157162835173	0.7822284659254272	8.894531957982037E-4	0.8929180121829494	8.894531957982017E-4	0.8929180121829476	0.9993796279949323	0.49882424447472834	0.9436450838222953	0.3677570811638402	2.271970164233175	1.3686473650355095	0.940258462757806	1.330400214144298	0.2199774104939428	1.6452039331676067	0.1354991958760816	1.1590653093367909	0.8810291059226023	1.1307104179495708	0.6537591343313606	1.0	1.0	0.0	0.0	1.0	1.0	0.0	1.0	1.0	1.0	1.0	1.0	1.0	1.0	1.0	12.0	-55050.33893845198	0.0	0.0	82.0	-1399.3701454223105
321770000	-56925.90739239926	-1478.5250731971569	-55447.38231920211	0.5097962715045966	2020.8299297558926	49.66626945444198	127.51157194102557	14.248923759651063	5.803138539443195	0.2908453562180279	0.17980538528616852	0.19007125933200036	0.3392779991638013	1.6520937739035924	0.8005458395614249	9.183350589380872E-4	0.7256441270389974	9.183350589380867E-4	0.7256441270389976	0.7695319299698147	1.1071350493112997	0.30957756234017025	0.3303322020470434	2.5482470548682103	2.173000088021551	0.2587867425683627	1.0821432910063158	0.08311579739759534	1.3026361760756824	0.4472608973081362	1.6667300078622755	0.5462639025154166	1.4529347946280982	1.010210699916482	1.0	0.0	0.0	1.0	1.0	1.0	0.0	1.0	1.0	1.0	1.0	1.0	1.0	1.0	1.0	12.0	-55050.737238165486	0.0	0.0	81.0	-1411.478240665395
321780000	-56889.36913178233	-1472.214657390678	-55417.15447439165	0.49160808347287105	2020.8481179439245	49.88759579821917	135.76412031714761	14.584536942487823	5.7069474947552985	0.29263951523799675	0.18124379624610304	0.19070499504683613	0.3354116934690622	1.2936505700950502	0.8090070944808384	9.395936316969395E-4	0.7071479115296886	9.395936316969393E-4	0.7071479115296903	0.562551696497138	0.617835445686236	1.6648788640577004	0.09035586410995078	2.0763269861602023	2.113333757289059	0.4068452065503794	0.6211259120116531	0.8072908269119893	0.2916904606277472	2.0542010355104288	0.7406099009699415	1.9384992075168335	1.964692745586284	1.262732567160262	1.0	1.0	0.0	0.0	1.0	1.0	0.0	1.0	1.0	1.0	0.0	1.0	1.0	1.0	1.0	11.0	-55026.39551618794	0.0	0.0	86.0	-1406.8080008134466
321790000	-56914.48466448954	-1453.5967799921293	-55460.88788449741	0.4854922243069785	2020.8542338030904	48.52700437124727	98.22146518192574	13.427277701466254	4.93719713737511	0.2934505005094834	0.17683193521894916	0.19334971235209206	0.3363678519194735	1.2649424698675678	0.7837069627883186	9.597855028252039E-4	0.919501550944447	9.597855028252051E-4	0.9195015509444466	0.42534365059453416	0.7218360057416724	0.6798728149342752	0.7150783829656598	1.847368544680694	1.1303164887971227	3.256369487300368	1.2110968183450168	0.16849038774305858	0.5225131632873814	0.19093572651380386	0.4384480751862308	1.1973475179346122	1.3537424267409244	0.4226431973898185	1.0	0.0	0.0	0.0	1.0	1.0	0.0	1.0	1.0	1.0	1.0	1.0	1.0	1.0	1.0	11.0	-55073.73660282745	0.0	0.0	83.0	-1382.2334491283166
321800000	-56903.09458282494	-1450.280843303397	-55452.81373952154	0.4747618937697577	2020.8649641336276	48.24085416641734	96.95366340165998	13.77104325150469	5.217802287033638	0.29130706470516365	0.17430545295010041	0.19534706146347883	0.3390404208812553	0.9081713822191606	0.7573295662548086	9.760021230183118E-4	0.8509352567973971	9.760021230183081E-4	0.8509352567973952	0.7036578074447424	1.590038168847916	0.01567719024454408	1.816513738843053	1.1727365737577078	0.7064174914499403	1.436939940748863	0.4913209783319583	0.06726861825293834	0.4510813756829018	0.0627931583979127	0.35187871862436576	0.6369849645148535	0.9328079217578815	0.4225341886627933	1.0	0.0	1.0	0.0	1.0	1.0	0.0	1.0	1.0	1.0	1.0	1.0	1.0	1.0	1.0	12.0	-55066.2134014821	0.0	0.0	86.0	-1384.2801702684762
321810000	-56897.152775111186	-1470.0099074215716	-55427.14286768962	0.5084233192838067	2020.8313027081135	48.67357960816203	115.87329509981939	14.294234669359744	5.239058989842877	0.2901315921420874	0.18141559728899875	0.1909071166578068	0.3375456939111053	0.9001821778870029	0.7749411799648109	9.136695608777224E-4	0.9829083059085459	9.136695608777236E-4	0.982908305908546	1.4274702589600952	1.0933317624966865	0.5622625610608941	1.6968219527965178	3.4047745208362787	1.708467420559872	1.2916248210380141	0.7095428064366937	0.07157635729752072	1.0167970663691224	0.9615992123543375	1.3077047449829795	0.5650104313873151	2.8597734353801343	2.1880806571355396	1.0	0.0	0.0	0.0	1.0	1.0	0.0	1.0	0.0	1.0	0.0	1.0	1.0	1.0	1.0	9.0	-55027.37606344462	0.0	0.0	91.0	-1393.416961382852
321820000	-56880.95499186852	-1445.9221164875019	-55435.03287538102	0.468169997688196	2020.8715560297092	47.980550711271945	135.69085305421908	14.9339399376852	5.253629262122395	0.29307010817098234	0.17592179394574853	0.18915366212700535	0.34185443575626207	1.1628013734931752	0.7941581343619523	9.584527294207815E-4	0.8806901324633812	9.584527294207819E-4	0.880690132463381	0.5071319241741397	0.28668276690850014	1.5339830240080743	2.275547767321997	1.7431260441264471	0.9664357006832796	0.24810591730548825	0.9069977252081277	1.4018553270954035	1.0471562218265538	0.6220905939841221	0.573233839630275	0.3307767584499746	1.3142382063459124	1.377174333438201	1.0	1.0	0.0	0.0	1.0	1.0	0.0	1.0	0.0	1.0	0.0	1.0	1.0	1.0	1.0	10.0	-55024.55047018781	0.0	0.0	94.0	-1378.023461039132
