## Supplementary File S1 for "Epidemiological dynamics of SARS-CoV-2 VOC Gamma in Rio de Janeiro, Brazil": SPARTA_sampledRefs_113_HKY+I+G4_SymGeo_Strict_Exponential_UniformRatePrior.combined.log.txt (part 26 of 28)

state	joint	prior	likelihood	treeModel.rootHeight	age(root)	treeLength	exponential.popSize	exponential.growthRate	kappa	frequencies1	frequencies2	frequencies3	frequencies4	alpha	pInv	default.clock.rate	location.clock.rate	default.meanRate	location.meanRate	location.rates.CentreWest.North	location.rates.CentreWest.Northeast	location.rates.CentreWest.RJ	location.rates.CentreWest.South	location.rates.CentreWest.Southeast	location.rates.North.Northeast	location.rates.North.RJ	location.rates.North.South	location.rates.North.Southeast	location.rates.Northeast.RJ	location.rates.Northeast.South	location.rates.Northeast.Southeast	location.rates.RJ.South	location.rates.RJ.Southeast	location.rates.South.Southeast	location.indicators.CentreWest.North	location.indicators.CentreWest.Northeast	location.indicators.CentreWest.RJ	location.indicators.CentreWest.South	location.indicators.CentreWest.Southeast	location.indicators.North.Northeast	location.indicators.North.RJ	location.indicators.North.South	location.indicators.North.Southeast	location.indicators.Northeast.RJ	location.indicators.Northeast.South	location.indicators.Northeast.Southeast	location.indicators.RJ.South	location.indicators.RJ.Southeast	location.indicators.South.Southeast	location.nonZeroRates	default.treeLikelihood	default.branchRates	location.branchRates	c_location.count[1]	coalescent
321830000	-56907.56804408459	-1466.109624830905	-55441.458419253686	0.46998742853811076	2020.8697385988592	48.84302595568498	145.15683421370542	14.975641028303121	5.5293970615183365	0.29216930499033206	0.18075158571668262	0.19072447575068383	0.3363546335422999	0.5890592248098304	0.7231890010494438	9.694111375611362E-4	1.1038747824166453	9.694111375611397E-4	1.1038747824166502	0.5918966465279133	0.04657881687502597	0.5139329496206047	0.13832342574179254	0.7660066349029377	0.805579968398543	1.1187991394792154	0.79554436146354	0.05783769587350275	0.6888463654489154	0.12565286468213985	0.6957877389989273	0.1585718035173052	1.1741810372673294	0.5000042400929952	1.0	0.0	0.0	0.0	1.0	1.0	0.0	1.0	1.0	1.0	0.0	1.0	1.0	1.0	1.0	10.0	-55029.65215182237	0.0	0.0	99.0	-1394.4094047443011
321840000	-56894.87181325603	-1474.003316932889	-55420.86849632314	0.49140598293405546	2020.8483200444632	48.85394267532064	166.73368628386987	15.52418468834192	5.160644663918482	0.2943137409966557	0.17941977720010027	0.19275924599122543	0.3335072358120171	0.4686437363978602	0.7023964816912388	9.37147124454106E-4	0.9004938307934501	9.371471244541078E-4	0.9004938307934495	1.1143225493573794	0.05295650032938056	1.9815434212986265	0.42956689819543314	0.9966017830085893	1.1823625916364955	0.21186272658695338	0.7426763863885018	0.20913416737295215	0.9293389390334383	0.8541113252622127	0.3300703914633543	0.9334925639624415	1.3354395246761306	0.9957231841635421	1.0	1.0	0.0	1.0	1.0	1.0	0.0	1.0	1.0	1.0	1.0	1.0	1.0	1.0	1.0	13.0	-55018.29466442709	0.0	0.0	84.0	-1401.486249689049
321850000	-56956.88111335954	-1466.1166577463682	-55490.76445561317	0.48264601003284063	2020.8570800173645	49.055646749326314	141.22518527272516	15.037988595190061	5.263165368770802	0.29148312972412393	0.18039792692868045	0.19236866847874473	0.3357502748684494	1.1676368395394487	0.757263598014716	8.88513325167861E-4	0.7725624314971488	8.885133251678619E-4	0.772562431497152	1.3552601168786576	2.2989420602068327	0.9153631297894429	0.6725580314208822	1.7335904856891717	1.44031596526513	0.8354083942654643	1.1881176189628233	0.4663374804293033	0.7296227015439333	0.40066225400602173	1.0065431078101592	0.710702900793573	1.1884281421830316	0.7612976438741571	1.0	0.0	0.0	1.0	1.0	1.0	0.0	1.0	1.0	1.0	0.0	1.0	1.0	1.0	1.0	11.0	-55088.53340449087	0.0	0.0	87.0	-1399.8718728916174
321860000	-56936.915709069726	-1481.5536748182135	-55455.36203425151	0.46765204550323797	2020.8720739818941	50.20778305697658	122.47281760702636	14.104352303779383	5.273641958004762	0.2899629249114717	0.181524300377878	0.18893107719054278	0.33958169752010603	1.520672119191648	0.8038528337107914	8.647760454623705E-4	0.8076459354383719	8.647760454623715E-4	0.8076459354383742	1.3947500926396015	0.1095041873069173	0.9553730438625477	0.9691579503732535	1.9439940948193548	1.0750016043059771	1.3744173509536872	0.9084481695093416	0.5663664112242265	0.8605486754948457	1.4736045800890973	0.33294923826108613	0.7204103868665904	1.1477592747744627	1.4073280132538633	1.0	0.0	0.0	0.0	1.0	1.0	0.0	1.0	1.0	1.0	0.0	1.0	1.0	1.0	1.0	10.0	-55043.575547938985	0.0	0.0	88.0	-1414.7114406670166
321870000	-56933.961128541494	-1499.4907523765794	-55434.470376164914	0.45831639287596243	2020.8814096345213	50.13976337953853	128.14764736480646	14.306448025870376	5.04804892940099	0.2900677959170173	0.1791386631396903	0.19316849023679883	0.337625050706492	1.352986163311633	0.791198514517584	8.778606433895937E-4	0.733785862500538	8.77860643389594E-4	0.7337858625005372	1.8841953768792445	0.2115038446222383	0.7186686019862405	0.06165165898242443	3.4269615512786187	2.2303239434110225	0.9766196476441803	2.0673328799867554	0.7030799537219639	1.7577095815046102	0.5813658825950646	0.1482099777532344	2.721148441527595	2.1787020277024385	0.735530886925863	1.0	0.0	0.0	0.0	1.0	1.0	0.0	1.0	1.0	1.0	1.0	1.0	1.0	1.0	1.0	11.0	-55020.02969237041	0.0	0.0	90.0	-1429.4821003783886
321880000	-56914.028662362296	-1489.3891357771458	-55424.63952658515	0.5158705688192745	2020.823855458578	50.347939584994236	150.80668837781917	15.080521150983563	5.669994980752839	0.2923081870661145	0.17837714631457902	0.19537423554570305	0.33394043107360194	1.733677342808089	0.8073241880912102	9.411151535750581E-4	0.782889628474587	9.411151535750584E-4	0.782889628474588	1.238585092626533	0.293277662807809	0.0029527390913786124	0.41765996015776635	3.3997010331118678	0.6013827350335252	0.9578600828030845	0.4737291915566921	0.8464391450743595	0.8951490187301855	0.8590771469165428	0.6369852976311932	0.732317443889569	3.306253920676083	0.6147887233767497	1.0	1.0	1.0	0.0	1.0	1.0	0.0	1.0	1.0	1.0	1.0	1.0	1.0	1.0	1.0	13.0	-55028.06094382964	0.0	0.0	84.0	-1415.9951319986592
321890000	-56947.807326465016	-1497.1335005630883	-55450.673825901926	0.4739869184517183	2020.8657391089455	50.252345804038555	142.81619434376375	14.587143195986227	5.4159545120422035	0.28957363964035515	0.17671617145034813	0.18895221680780896	0.3447579721014863	0.9418181847140613	0.754885424578843	8.917833507966322E-4	0.7614864079496914	8.917833507966315E-4	0.7614864079496904	1.1047821932460185	0.7184168094360751	0.07557840914403878	0.17335036280705823	2.782912479677073	0.7742716990970641	1.5203573554260847	0.8316680614143421	0.4176185535059858	2.008383876071645	0.22023517688387667	0.762090621524487	2.2666382947435535	2.5794695210314265	1.2661909205693471	1.0	1.0	0.0	1.0	1.0	1.0	0.0	1.0	1.0	1.0	1.0	1.0	1.0	1.0	1.0	13.0	-55045.19301189181	0.0	0.0	90.0	-1424.386829920907
321900000	-56899.21934665522	-1463.926054760275	-55435.293291894945	0.48186675794030465	2020.857859269457	50.34709245937713	138.78347333567092	15.030755629790159	5.22678893901308	0.2914881036998414	0.17986692054148273	0.1885381868451738	0.34010678891350055	0.8299026776317181	0.7625119405827041	8.750697936312063E-4	0.8068595697625192	8.750697936312065E-4	0.8068595697625169	1.0752227703876036	0.11604263165439176	2.310523406009197	0.9446241783206402	2.052025202834404	1.5037148721807383	1.6547314335905896	1.2012429104011415	1.2609135841658876	0.931764147006061	0.059803796165089164	0.46371778190214574	0.5762541515555353	1.0166997066799124	0.32338905576709065	1.0	0.0	0.0	0.0	1.0	1.0	0.0	1.0	0.0	1.0	0.0	1.0	1.0	1.0	1.0	9.0	-55030.05501383431	0.0	0.0	88.0	-1399.997598561132
321910000	-56903.085113533976	-1472.110667264474	-55430.9744462695	0.5285207770060706	2020.8112052503911	50.50708521736548	149.45250653022407	15.110622743557046	4.969745443055399	0.2921427305004543	0.1776346553721286	0.19193886354811898	0.33828375057929666	0.6697633047769723	0.7388598795177534	9.169690202513692E-4	0.9484921075253816	9.169690202513666E-4	0.9484921075253799	1.394013669507954	0.054474899420454095	5.714241760554716	0.2701171435653588	3.360721987496506	1.4417673614451458	0.22794070683986542	1.817947919012571	0.19011356477744534	1.0605793692057432	0.5279334286621368	0.6124911180751296	0.7063735529866186	1.6465128859530611	0.8653766498291979	1.0	0.0	0.0	0.0	1.0	1.0	0.0	1.0	1.0	1.0	1.0	1.0	1.0	1.0	1.0	11.0	-55026.5581506784	0.0	0.0	92.0	-1392.602369496072
321920000	-56929.77454244589	-1460.9056190295794	-55468.86892341631	0.5176398115996401	2020.8220862157978	49.81343452314089	107.15432695186247	14.092555558513913	5.281888331607011	0.29041398947753855	0.17769228210800025	0.19381735922849003	0.3380763691859698	0.5232374808307722	0.6789001152663077	9.601178245290738E-4	0.9114939671417951	9.601178245290738E-4	0.9114939671417943	0.7921376969431203	0.04889154972122259	1.6340846023229076	0.44044107470647426	3.560309204479923	1.6417865879037883	1.0084860278432315	1.4814965713496318	2.2879559606074755	1.2639775792699555	2.308423442999614	2.2972922904071402	1.0679522729971078	2.0605951009072507	1.7395452894141135	1.0	1.0	0.0	0.0	1.0	1.0	0.0	1.0	0.0	1.0	1.0	1.0	1.0	1.0	1.0	11.0	-55035.54399722135	0.0	0.0	96.0	-1380.7187741807795
321930000	-56915.907677725256	-1440.2697877923688	-55475.637889932885	0.48265511379348824	2020.8570709136038	48.76941518757067	147.4433874777905	15.492855560440573	4.836723377325678	0.2925938808788314	0.18304227879772275	0.19058166840804358	0.33378217191540066	0.9355429988853208	0.7932532379589828	9.514161507489812E-4	0.9144527358286764	9.514161507489831E-4	0.9144527358286761	0.8402053396860789	0.0274462577967667	2.626003082663153	1.4133645603951293	1.5685798550618641	1.3740594367841226	1.3018779012510386	0.9479908446329355	4.711315872598853	0.6793767330435693	3.2992672026526795	0.7420118852611911	1.0438860880689342	1.0156354815409352	0.813392361516953	1.0	1.0	0.0	0.0	1.0	1.0	0.0	1.0	0.0	1.0	0.0	1.0	1.0	1.0	1.0	10.0	-55053.28408722834	0.0	0.0	98.0	-1363.2304958680438
321940000	-56905.78487272124	-1448.7585606988005	-55457.02631202244	0.47934493996238964	2020.860381087435	49.34230299544983	184.77774027802948	16.167674266698075	4.946835865749092	0.2942131989763055	0.17548579020932964	0.19261408289223214	0.3376869279221311	0.9601720457379498	0.7683494951706866	9.260043796632875E-4	0.8561019186429898	9.260043796632878E-4	0.8561019186429902	0.2640903972496264	0.04332880005172334	1.0286650270908357	2.663487154234414	1.471346948820065	0.6768107315415448	0.2303941966756489	0.6133901795664021	2.365643869891278	0.25706665880159546	1.1676631528253825	0.3261100087075292	0.7079453149115066	0.5723597727499102	0.38071499913416146	1.0	1.0	0.0	0.0	1.0	1.0	0.0	1.0	0.0	1.0	1.0	1.0	1.0	1.0	1.0	11.0	-55041.09566141461	0.0	0.0	91.0	-1381.2777940906763
321950000	-56894.882496416954	-1443.2260270518411	-55451.656469365116	0.5251654335573814	2020.81456059384	49.70779538781732	172.160490225156	16.023687546247373	5.0344821897929	0.28961373349082514	0.18519308736959939	0.18832324854494198	0.3368699305946318	1.2150237037126879	0.7781057090755269	9.212746573226065E-4	0.9025091385425965	9.212746573226076E-4	0.9025091385425993	1.1726555040792717	0.0224716119653358	0.2284004387758461	1.7016514026399259	1.5316647686098366	0.738095213087013	2.262640088327867	0.42483272714830067	0.43473590704206605	0.6202964688679902	0.6531263888052307	1.0527472984268715	0.648055311738695	1.0348888477955402	0.8168942305785549	1.0	1.0	0.0	0.0	1.0	1.0	0.0	1.0	0.0	1.0	1.0	1.0	1.0	1.0	1.0	11.0	-55043.143572124165	0.0	0.0	87.0	-1372.0667893782388
321960000	-56897.09395941277	-1420.6663827769262	-55476.42757663584	0.45103792971889456	2020.8886880976784	48.52668194517067	147.48968530834395	15.49318312753582	4.629001551550294	0.29191963202754945	0.18072119392193012	0.19326279820934383	0.3340963758411748	0.41136329401375016	0.6683322761813434	9.3265943294241E-4	0.9305410831576383	9.326594329424103E-4	0.9305410831576357	0.5910908147422769	0.07279120176794322	1.3309281776722612	0.19616827397651257	1.5147845682452257	2.3929126052918264	1.510115083508103	1.00896578131216	0.180468882810871	0.9246301423755977	0.2026825475425942	0.986712466496528	0.592765344251469	1.017430354364467	0.42680658922189335	1.0	0.0	0.0	0.0	1.0	1.0	0.0	1.0	1.0	1.0	1.0	1.0	1.0	1.0	1.0	11.0	-55065.5349978866	0.0	0.0	91.0	-1351.4615279684463
321970000	-56914.19078383962	-1454.6651769602088	-55459.52560687941	0.4955212085705722	2020.8442048188267	49.06994893933727	166.7962804930403	15.591381040749935	5.4806965513538515	0.29191963202754945	0.1792582768327047	0.19442203549245934	0.3344000556472847	0.3863945112686884	0.67070574737008	9.406593605480282E-4	1.022790279997056	9.40659360548027E-4	1.022790279997054	0.8902345603856816	0.6003962802664098	0.5197092259570516	0.377063377076148	2.3713302719641254	2.9373188363934166	1.216868075900325	0.29727156679404365	1.1463880849441037	1.4687834837973732	1.1513423986786762	1.5230245132494185	0.6137352442723838	1.3587130905232794	1.1711581770836241	1.0	0.0	0.0	1.0	1.0	1.0	0.0	1.0	0.0	1.0	1.0	1.0	1.0	1.0	1.0	11.0	-55055.26801726125	0.0	0.0	93.0	-1375.3827279272457
321980000	-56915.38226227618	-1459.7611998138686	-55455.62106246231	0.523517426063464	2020.8162086013338	50.014621769408826	156.5217095484939	15.356284748436083	5.125870843660833	0.28760733605083055	0.17767951540310686	0.19515569256298285	0.33955745598307796	0.6069199376750779	0.736629014466885	9.101794475182313E-4	0.9279548808835673	9.101794475182336E-4	0.9279548808835714	1.4883043976047505	0.28724066009974014	0.2598980160859757	0.23557442288148958	1.9317039164071037	1.022691488162322	0.47133818142707384	1.035524184809121	1.275985390141467	1.2993431644788538	0.10381471719606948	0.9475729903557489	1.1596447626212647	1.9941474492769924	0.2669307534643373	1.0	1.0	0.0	0.0	1.0	1.0	0.0	1.0	0.0	1.0	1.0	1.0	1.0	1.0	1.0	11.0	-55048.09134770047	0.0	0.0	90.0	-1387.897930520655
321990000	-56927.317302139476	-1462.4362349932906	-55464.88106714618	0.4804761237193356	2020.859249903678	50.48421414126139	144.8184085907987	15.001807412293681	4.874789108655612	0.29355527891577343	0.17678267937099343	0.19610179274406273	0.33356024896916864	0.7730338339511426	0.7531032106542603	9.261553775858649E-4	0.7855924959181915	9.261553775858633E-4	0.785592495918189	0.737506010816857	0.5667815404495183	0.08984969967794053	0.1679099597581078	2.73604856597268	0.7150588979365025	0.5263245563594795	0.5856407112489858	0.05373361349615654	1.0495518684920941	0.8616553561126871	1.0062595305851558	0.5783813106912397	1.4408696792758582	0.8209551318143263	1.0	0.0	0.0	0.0	1.0	1.0	0.0	1.0	1.0	1.0	1.0	1.0	1.0	1.0	1.0	11.0	-55051.75630430228	0.0	0.0	89.0	-1399.0742273534042
322000000	-56924.68842051337	-1476.8389601231272	-55447.84946039024	0.4799069004769554	2020.8598191269205	50.456578701754765	170.2660798972243	15.629447031288954	4.869589871893906	0.28993660818056133	0.18105729984467378	0.19168729583036048	0.33731879614440263	0.8335268597473106	0.7598719030691294	8.809146566703002E-4	0.8030334643206236	8.80914656670302E-4	0.8030334643206258	0.2179259402730263	1.385581682919893	0.3974774934658656	0.07464873319669312	1.8453016840624483	0.8194849227225739	3.9928235672758743	1.0049146301837377	0.2446998238425779	0.6667031538078814	1.0016498561609368	0.9266853494449326	0.7175864640095764	1.5244115987673321	0.34011506368317534	1.0	0.0	0.0	0.0	1.0	1.0	0.0	1.0	1.0	1.0	1.0	1.0	1.0	1.0	1.0	11.0	-55049.46575413476	0.0	0.0	94.0	-1409.0962361095746
322010000	-56906.785449946045	-1457.9212343761353	-55448.86421556991	0.5554794499719984	2020.7842465774254	50.063787026221256	175.48259816566153	15.821620386495367	5.605771958601152	0.29275038752765503	0.17982577417246418	0.19037025338609476	0.3370535849137843	0.5274489924857282	0.7180402327639387	9.28234466697983E-4	0.7925922574202485	9.282344666979839E-4	0.7925922574202464	1.3968311462699743	0.9826035697746162	0.8953651036732245	2.542267198720648	3.3249558441312783	1.0349173379721814	1.1362397248215874	0.5212860918419325	0.25268261762763927	1.225010659903385	1.0264452434734528	1.073647900048308	0.9569914183352225	1.0691214322408071	0.6206520342773438	1.0	0.0	0.0	0.0	1.0	1.0	0.0	1.0	1.0	1.0	1.0	1.0	1.0	1.0	1.0	11.0	-55063.33016938927	0.0	0.0	85.0	-1388.500685748771
322020000	-56884.5574104942	-1454.3264759523074	-55430.23093454189	0.5584392856856357	2020.7812867417117	49.71318793920631	182.03984779569262	15.961306488099321	5.079215952134564	0.28960046030730574	0.18056002925885678	0.1933871408099116	0.3364523696239241	0.957808204614881	0.7800748435824857	9.06763566863528E-4	0.9274740891891815	9.067635668635289E-4	0.9274740891891786	1.0010014921274637	2.2556757249698416	0.9655100496160516	0.16460837796840258	2.4893801619699634	0.7623249001966513	0.1171972234306403	0.6873010361049652	0.019900081234963868	1.6543418635855007	0.34484002816285186	0.5504203173830224	0.4082768637454311	1.1457935658263805	0.6689332073624887	1.0	0.0	0.0	0.0	1.0	1.0	0.0	1.0	0.0	1.0	1.0	1.0	1.0	1.0	1.0	10.0	-55037.69462312814	0.0	0.0	91.0	-1384.6205148475829
322030000	-56906.11854942678	-1441.7812862414796	-55464.3372631853	0.5046159179999309	2020.8351101093974	49.581423353945205	171.68062768546616	15.88374751729438	5.137209631793922	0.2907969214722356	0.18143518041801118	0.1923453791520587	0.3354225189576927	1.219013887897337	0.7943821333938457	9.200802066080749E-4	1.0533966350908592	9.200802066080753E-4	1.0533966350908586	0.2881649977821272	1.56978492986682	0.17122186047296767	0.11642176581841734	1.042215456941306	0.5353624174457599	0.3866913523609592	0.4393398200744635	0.023229728734100535	0.9108242993145876	0.4853450660918476	0.35341961685516604	0.6596319543395676	0.4512224565130654	0.543074255841729	1.0	0.0	0.0	0.0	1.0	1.0	0.0	1.0	0.0	1.0	0.0	1.0	1.0	1.0	1.0	9.0	-55061.830865389114	0.0	0.0	96.0	-1372.6456550309026
322040000	-56907.04561292732	-1455.6017654213524	-55451.44384750597	0.46684208909184643	2020.8728839383054	50.08768492826156	158.65988675565694	15.641603172236303	5.130487566801131	0.29065741420449254	0.17764702048640438	0.19263446340821358	0.33906110190088773	0.9223156570807332	0.7503810855930111	8.987583756520899E-4	1.0342335634398896	8.987583756520883E-4	1.0342335634398871	0.3480027391084206	1.6156050757240725	1.2052750894839572	1.7859456265448463	0.5455953134206131	0.6576557335150948	0.24686422642166952	0.4925796653207686	0.3174459479074315	0.3496097430082359	0.16579568437668427	0.22975725023273813	0.4071857434703649	0.675488834854812	0.3395845400650832	1.0	0.0	0.0	0.0	1.0	1.0	0.0	1.0	1.0	1.0	1.0	1.0	1.0	1.0	1.0	11.0	-55051.84331436793	0.0	0.0	91.0	-1382.0428016852977
322050000	-56924.639432981174	-1445.370301807504	-55479.26913117367	0.5028005773543613	2020.836925450043	50.25307940729326	152.77162683249952	15.463284621116017	4.74504029348359	0.2885396922985167	0.1814247296941277	0.19144230165710135	0.3385932763502525	0.8702655813956559	0.763984933452539	8.806447602890463E-4	0.9875741328668616	8.806447602890467E-4	0.9875741328668602	0.9229749077444634	1.0563012433006913	0.454958724355988	0.2718510714915087	1.535977800830893	0.7260140663689054	0.22477143436222083	0.8387100929461502	0.8439400050451642	0.8295744915778833	0.11974140098369726	0.6175848348487788	0.5224267316066015	0.7266002892249681	0.5579597757450715	1.0	0.0	0.0	1.0	1.0	1.0	0.0	1.0	0.0	1.0	1.0	1.0	1.0	1.0	1.0	11.0	-55079.76572087879	0.0	0.0	89.0	-1373.3943975109705
322060000	-56965.73286760758	-1446.8452117200152	-55518.88765588756	0.5080566621752356	2020.831669365222	50.28837468163826	224.1475257517928	16.656561001991005	4.9651632083410675	0.2868889691781199	0.17758222344064456	0.19368973168267506	0.3418390756985588	0.9472293326337274	0.7668687357968234	9.118190415802626E-4	0.7128137271236021	9.118190415802633E-4	0.7128137271236027	0.8220931723874058	0.4774561407630088	1.2130095202528919	0.20087534517385106	1.7372131506628599	0.8086075758996786	0.009565827245645449	0.2683550794774005	0.11586881379287411	0.8089540019874775	0.6719333262422886	0.0853077137152462	1.1678076034883342	0.88285506231408	0.38770405109726735	1.0	1.0	0.0	1.0	1.0	1.0	0.0	1.0	1.0	1.0	1.0	1.0	1.0	1.0	1.0	13.0	-55088.842290307475	0.0	0.0	90.0	-1384.0370819651107
322070000	-56940.6805762383	-1466.8831004047481	-55473.797475833555	0.5556750473221443	2020.784050980075	50.4422225791634	130.60908247596134	14.760050158229584	5.04158849459339	0.29511855509985396	0.18217672306672975	0.1911555835180119	0.3315491383154028	1.0338031148492848	0.7837500472730844	8.914861004496281E-4	0.8162412429352609	8.914861004496237E-4	0.8162412429352593	0.49075511599193444	0.5834365625477085	0.29202636167856844	3.542409260716591	1.3919002993013134	0.5591016848667978	0.15608264372708117	0.9072800758873053	0.2750057341619709	0.8686830888406029	0.67460701650747	0.5543032515748839	1.2737818276095696	2.0652831347290412	0.5595895699958346	1.0	1.0	1.0	0.0	1.0	1.0	0.0	1.0	1.0	1.0	1.0	1.0	1.0	1.0	1.0	13.0	-55061.404652902354	0.0	0.0	96.0	-1394.51000913423
322080000	-56935.277350346514	-1476.3835634575019	-55458.89378688901	0.5247294519136783	2020.8149965754837	50.36282505289973	149.77222283672072	15.27521039670239	5.436854532435951	0.2960408254832612	0.1768888151664193	0.19016589985659854	0.33690445949371933	1.0357837131452587	0.7808827002585331	8.319915429072266E-4	0.9468380522362242	8.319915429072259E-4	0.9468380522362242	0.6270415785184531	0.12441096634792138	0.4380235880612214	0.3398222151276684	1.369331427904476	0.8240714454537444	0.484607441830586	0.7269584024931526	2.89381813269549	1.131202231399876	0.8541740283675504	0.3290602129778997	0.39922847671026807	1.6411854544328912	0.9694671730913015	1.0	1.0	0.0	1.0	1.0	1.0	0.0	1.0	0.0	1.0	1.0	1.0	1.0	1.0	1.0	12.0	-55059.35293492853	0.0	0.0	88.0	-1400.6576936855631
322090000	-56959.71025127322	-1491.0585129554606	-55468.65173831776	0.5236769964583607	2020.816049030939	51.18190936105471	167.94330709959732	15.213760719216083	5.760150614113247	0.2949155334743737	0.17996650278608997	0.19016589985659854	0.33495206388293614	1.1263427427331292	0.7916071705910631	9.594411253059495E-4	0.940614477552137	9.594411253059496E-4	0.9406144775521366	0.7274348268875724	1.0115793622287914	0.2543127824639823	0.8733728605339081	2.061362160894711	1.9655441596428946	0.4585708888980881	1.120065764655599	0.7697581687509193	0.7223172896720607	0.4111929243124344	0.29945971990430925	1.0453138727630296	1.29215370537043	0.8518909500011599	1.0	1.0	0.0	0.0	1.0	1.0	0.0	1.0	0.0	1.0	1.0	1.0	1.0	1.0	1.0	11.0	-55059.32316645796	0.0	0.0	90.0	-1416.108026127192
322100000	-56972.2075948829	-1483.3194442516262	-55488.888150631275	0.5270097174561448	2020.8127163099412	50.62234547286008	232.33604000721874	16.78341723417558	5.23159932278348	0.2927263476256964	0.179873725840251	0.18565832227158865	0.34174160426246225	1.7903907519194384	0.8061281106003612	8.633925592332208E-4	0.7958266454779513	8.633925592332216E-4	0.795826645477953	1.4010639098462627	0.11029707067440489	0.2922384013636813	0.4495661609145597	1.8789397454788817	1.5968514390447521	0.06316062322087253	0.26817098149268787	0.9027257445271948	1.4391743781430695	0.4487292446839341	0.7039287662157968	1.3848873112419011	1.8625458199840703	0.7168960806700215	1.0	1.0	0.0	1.0	1.0	1.0	0.0	1.0	0.0	1.0	1.0	1.0	1.0	1.0	1.0	12.0	-55077.801582477456	0.0	0.0	88.0	-1412.8067902641435
322110000	-56917.19470390583	-1465.9696709337536	-55451.22503297208	0.4955602701782291	2020.8441657572191	50.34300198468916	159.43546647404597	15.228472562978888	5.147057640650846	0.2917181810511779	0.18189456375750507	0.18930316905260247	0.3370840861387128	0.955686627598488	0.7843170718045854	8.861662088489116E-4	0.7375190920163183	8.861662088489108E-4	0.7375190920163168	0.4440394603450981	0.323092321680051	0.564034639591446	0.7620093362355855	1.8712807321868803	0.304610814745083	4.113462525468021	1.297583605993122	0.07746469326274426	0.36330871145043164	0.5668231538245052	0.44151075666763295	1.8173564254028465	1.2247116094522512	1.367723541150067	1.0	1.0	0.0	0.0	1.0	1.0	0.0	1.0	1.0	1.0	1.0	1.0	1.0	1.0	1.0	12.0	-55055.10601121396	0.0	0.0	81.0	-1398.7146812123835
322120000	-56922.8391120565	-1471.0374704976348	-55451.801641558865	0.5400264051295052	2020.7996996222678	50.267018518384106	233.59764978232587	16.507936151797523	5.226765620396995	0.2906799164196649	0.17781403553850775	0.18986169112002402	0.3416443569218016	1.9532113838055387	0.8009496216430514	9.465937196773609E-4	0.8455706924355589	9.465937196773624E-4	0.8455706924355586	2.30783229224881	0.33843304900876087	1.4691683322986056	0.20324085645549933	1.4949345379942143	0.9265705312889861	0.43410521849608186	0.987722487382503	0.640250648666426	1.119402560568502	4.227391066736589	0.47981116520650574	1.42337690884351	1.4260669573443252	0.8380135465094628	1.0	1.0	0.0	0.0	1.0	1.0	0.0	1.0	1.0	1.0	0.0	1.0	1.0	1.0	1.0	11.0	-55072.25079294599	0.0	0.0	81.0	-1395.4615612231655
322130000	-56949.129520381306	-1488.3755433955264	-55460.75397698578	0.5173967464188615	2020.8223292809785	50.63639827136386	186.00340913594115	15.963044972594387	5.360812453522739	0.29062156075152373	0.18370967768308205	0.18915172781266187	0.33651703375273057	0.6258868483452288	0.7315815011064634	9.133728128375103E-4	0.8157934591506059	9.133728128375116E-4	0.8157934591506062	1.3502696625566288	0.4784640665269451	4.388135180348032	2.2610111610609906	1.290935354253745	0.4273825221333644	0.9441410741671209	1.4091937103779628	0.5889213653679299	0.9135154079621808	1.2503887787016748	0.4117579475656633	1.0900633541728701	1.7333463549563504	2.480770071483822	1.0	1.0	0.0	0.0	1.0	1.0	0.0	1.0	1.0	1.0	0.0	1.0	1.0	1.0	1.0	11.0	-55077.209752962815	0.0	0.0	83.0	-1414.16652874782
322140000	-56942.89805055693	-1492.5452257198276	-55450.3528248371	0.5872897856941525	2020.7524362417032	50.88142697693286	128.35824659696038	14.356050083792486	5.121417337195406	0.28792732772941415	0.1785304852692199	0.1952811084550792	0.338261078546285	0.6332438777479218	0.7131460923139169	9.069568615817825E-4	0.6271364578771257	9.069568615817819E-4	0.6271364578771277	1.3620644191879927	0.38908317750410865	0.471181509379038	0.2437276849029773	2.820768292242122	0.6253527921075362	0.2571891243086522	0.7208456319612656	1.0062137459267337	0.6427950017709665	0.7740771102536099	1.188717559202574	0.6434984061805307	2.153894657375976	0.8192697421122207	1.0	1.0	0.0	1.0	1.0	1.0	1.0	1.0	1.0	1.0	1.0	1.0	1.0	1.0	1.0	14.0	-55066.261228162046	0.0	0.0	76.0	-1427.8840381519924
322150000	-56953.7194625346	-1487.6699151771681	-55466.049547357434	0.5229992501865249	2020.8167267772108	50.7910456613636	165.9866466899759	15.382830542128634	4.78127565230787	0.28998629125760905	0.17841224761359392	0.191551780531619	0.34004968059717633	1.4174828872661254	0.8130649053907973	9.453426222204083E-4	0.7391326264565324	9.453426222204044E-4	0.7391326264565304	1.6485535190857092	0.22740909209922464	0.4587527299529256	0.17667920642546509	2.767060504174651	1.4453105347025892	0.17559781775063402	0.6617190330804885	0.6636529122267429	1.7393139570274392	1.9524538386060675	0.610693413432907	1.541340584792277	1.652558276999767	1.1439404701143983	1.0	1.0	1.0	1.0	1.0	1.0	1.0	1.0	1.0	1.0	0.0	1.0	1.0	1.0	1.0	14.0	-55085.237985413296	0.0	0.0	85.0	-1412.8068487729672
322160000	-56918.09096623657	-1463.0480155447729	-55455.04295069179	0.48502560155760993	2020.8547004258396	50.41171154937183	181.50995833405082	15.509433101047719	4.886375681171409	0.2936584308403788	0.17934870302860328	0.19248130878462705	0.3345115573463892	1.488819449561767	0.8153129915220042	9.376632162804257E-4	0.7867133196206998	9.376632162804277E-4	0.7867133196207016	0.9361689993431263	0.5181097776491451	3.5029744258734437	0.01872439682399225	1.7227183694349428	2.0392007443192934	2.004601145756209	1.5444280187591766	0.49851920022686	0.9482266174518652	1.2896840132799092	0.4973125255563851	1.0789896229402125	0.9259053174364419	0.7316386074104714	1.0	1.0	0.0	0.0	1.0	1.0	0.0	1.0	1.0	1.0	0.0	1.0	1.0	1.0	1.0	11.0	-55094.722738285345	0.0	0.0	77.0	-1391.698615312751
322170000	-56941.34949487736	-1466.7625685284618	-55474.5869263489	0.5015456320138116	2020.8381803953835	51.01402544079731	226.88692620053274	16.8535409049621	5.221675224636711	0.29343165367312035	0.18018555157685556	0.19127104126151662	0.33511175348850575	1.3897916090580233	0.8225800455259065	9.039505836260464E-4	0.6688316508820418	9.039505836260453E-4	0.6688316508820397	2.3494282635308923	0.5048464036259357	2.2885009059167163	0.013762873004974514	3.210791060930443	0.7118683598937987	2.3618622055443805	0.8985601997275594	0.2178898653449721	1.159171894492989	1.1375444435339284	1.1955419094079418	1.7148552576948906	3.0713646645672696	2.6048853883535044	1.0	1.0	0.0	0.0	1.0	1.0	0.0	1.0	1.0	1.0	0.0	1.0	1.0	1.0	1.0	11.0	-55098.4237654151	0.0	0.0	79.0	-1395.7251576422468
322180000	-56928.222151304224	-1454.5265686342414	-55473.695582669985	0.5265765559895951	2020.8131494714078	50.96975114910464	209.34228607790476	16.51738962839935	5.072331837439196	0.29512111634868127	0.18018981043978535	0.194682218689843	0.3300068545216886	1.0562618991446486	0.773754976927501	9.380831797916343E-4	0.7546386342930521	9.380831797916351E-4	0.7546386342930514	1.5087551479610972	0.3612082033484259	1.496247078297173	0.1631063676113461	2.7784402799572883	0.9418640372785927	1.9039163705323603	2.605518245291717	1.0689278425731983	1.494331249001859	0.695919781110084	0.6122930922866493	0.9015191414033958	2.033853896403454	1.2319215500241165	1.0	0.0	1.0	0.0	1.0	1.0	0.0	1.0	1.0	1.0	1.0	1.0	1.0	1.0	1.0	12.0	-55100.71947809543	0.0	0.0	78.0	-1381.2068240273877
322190000	-56931.704684350036	-1471.8290923416603	-55459.87559200838	0.47077013106745025	2020.86895589633	50.79545368464299	215.8434638836457	16.58914687820222	4.943745792388619	0.2867414764809423	0.18070089984991178	0.1955503438650731	0.33700727980407114	1.0308790517346156	0.7929216352665813	8.970643792081088E-4	0.7985738605014397	8.970643792081091E-4	0.7985738605014411	1.4431723271676824	0.24535712703057636	0.5122689623757933	1.1332424783054758	2.428349737685329	1.3236809780842849	0.14009696668576518	0.6395372412698042	0.2151093095858774	1.6443530183373636	0.4428125903629398	1.788992365401551	2.0833953731926638	2.0097389391340545	0.7466753314393105	1.0	1.0	1.0	0.0	1.0	1.0	1.0	1.0	1.0	1.0	1.0	1.0	1.0	1.0	1.0	14.0	-55084.61262849227	0.0	0.0	81.0	-1394.4256930993088
322200000	-56895.092653739455	-1461.953908793135	-55433.13874494632	0.4706002774685073	2020.8691257499288	50.399722654928134	182.6665525824458	16.030901159253265	5.5580953612334625	0.2968738007249012	0.17488897066833436	0.19345213449035506	0.33478509411640767	1.46786191690117	0.8022802288098824	9.701795480227576E-4	0.8418649818350868	9.701795480227573E-4	0.8418649818350871	0.6316283077221986	0.11072995411713238	0.7062560306050419	0.008354590994144448	1.4549672116561478	1.1809203599635985	0.08748503139281191	1.2615573101561754	0.16185437863228996	0.656287023656317	0.3013410728974587	0.8776506152317887	0.6072150702509033	1.2755000490515493	1.1397914591398615	1.0	1.0	1.0	0.0	1.0	1.0	0.0	1.0	1.0	1.0	1.0	1.0	1.0	1.0	1.0	13.0	-55070.95490923476	0.0	0.0	77.0	-1390.6854917412923
322210000	-56944.118474073824	-1451.2603621402072	-55492.858111933616	0.475392197778182	2020.8643338296192	50.63318168985343	146.7016705852144	15.053201924179298	5.188881752751204	0.29153820891682736	0.17569460647929278	0.19245098998541088	0.34031619461846724	0.8281949323929926	0.7501484361406003	8.874136558265694E-4	0.7289559385426044	8.87413655826571E-4	0.7289559385426062	0.6562716652152749	0.11800854213200848	0.4731267496212659	1.0529047255079609	0.8882297657322197	0.335422688972923	0.4408709360065738	0.12556783417950762	0.11722635912634627	0.26253254466270864	0.12728186783384793	0.26187429711220533	0.3867831521389807	0.6075199469429927	0.2778754246845715	1.0	1.0	0.0	0.0	1.0	1.0	0.0	1.0	1.0	1.0	1.0	1.0	1.0	1.0	1.0	12.0	-55099.718894127	0.0	0.0	80.0	-1393.9697215552023
322220000	-56923.62044332745	-1455.0950138573778	-55468.52542947007	0.48246417683444975	2020.857261850563	51.11510526921848	215.7316525955126	16.073740676028752	5.028287722989811	0.2947954896498621	0.17809356842414403	0.1910460795316676	0.3360648623943246	0.6702856292751731	0.7499773234089274	8.778033239764531E-4	0.6086924095954791	8.778033239764544E-4	0.6086924095954791	0.6803782268009184	0.00862034434377378	0.5488711993633348	3.095585178525026	1.0015668923055603	0.4890403851087726	1.4812048698115048	0.522350255036306	0.38515451130594086	0.8534210979806159	0.5850675031009229	0.2726765207253192	0.7321597785971947	0.9313055857923527	0.1833734748226067	1.0	0.0	1.0	0.0	1.0	1.0	0.0	1.0	1.0	1.0	0.0	1.0	1.0	1.0	1.0	11.0	-55074.49679899725	0.0	0.0	82.0	-1400.332495343267
322230000	-56964.433041289754	-1459.1769458363276	-55505.25609545343	0.5066180393985509	2020.8331079879988	51.04287711549843	209.58320216908416	16.512568659944787	4.939797278943682	0.29144056674650864	0.1780774115723206	0.19138291274765684	0.33909910893351225	0.8547286650465618	0.7717695883024738	9.055718052048892E-4	0.7381443663716387	9.055718052048886E-4	0.7381443663716402	0.5942015867349276	0.02142175436914198	0.2770524709666645	0.021033630380191647	1.2173424615366093	1.6882595587254718	0.5334353832174407	0.16244298713870103	0.4316535103179782	0.9442205715687364	1.771181630844216	0.785134516510794	0.6239300156546521	1.5717288679386234	0.6897623946117968	1.0	0.0	1.0	1.0	1.0	1.0	0.0	1.0	1.0	1.0	0.0	1.0	1.0	1.0	1.0	12.0	-55101.17825460365	0.0	0.0	85.0	-1395.5595067652828
322240000	-56948.94001450468	-1454.7216842595305	-55494.21833024515	0.4932791941287799	2020.8464468332686	51.22238204994613	258.98721722708285	17.025885142837115	4.803420090076197	0.2876345890963433	0.18355609389997452	0.19111902147846274	0.33769029552521773	1.3327692663549306	0.7983239588575247	9.000832387978168E-4	0.7553250829376613	9.000832387978164E-4	0.7553250829376623	1.3023021091355713	0.08197238767653786	1.384508881716106	0.1667349975768133	2.3542700366922698	1.1818353245377178	1.6379146442930694	0.9707856620279932	1.9581188670897325	0.8379307206778572	1.7007540621160167	1.2326154382791414	1.860480657830844	1.426655501136965	0.4768762810667635	1.0	0.0	0.0	0.0	1.0	1.0	0.0	1.0	0.0	1.0	0.0	1.0	1.0	1.0	1.0	9.0	-55095.1178428652	0.0	0.0	89.0	-1388.1532259502274
322250000	-56949.71790349066	-1473.4205663774655	-55476.297337113196	0.5174293775579637	2020.8222966498392	50.966502491384524	237.20564952182795	16.779963439774285	4.938753397649613	0.29112088838443756	0.17736209175523363	0.19188259830238935	0.3396344215579377	0.9228768759795649	0.7714075784581049	8.85245063553215E-4	0.7508515374563026	8.85245063553214E-4	0.750851537456303	1.4184090969848246	1.3234438017666743	0.04708386973672938	0.7128282450533515	2.813483612036099	1.2080222631489022	0.1602515863866998	1.3581519864456606	0.7013589615510971	1.2694991669051954	0.5060654396659358	2.7222391029395507	1.2274257216182145	3.1417621114581125	1.8291345438341005	1.0	1.0	0.0	1.0	1.0	1.0	0.0	1.0	1.0	1.0	1.0	1.0	1.0	1.0	1.0	13.0	-55085.66815264246	0.0	0.0	84.0	-1397.3877822192383
322260000	-56935.23329583825	-1478.0565144455215	-55457.17678139272	0.5214019948166255	2020.8183240325807	50.8074482605638	258.5737255861442	16.91847745313394	5.469366430288271	0.2888964521360946	0.18197581797186516	0.18969002508147473	0.33943770481056373	0.9763984412118247	0.7782809109595266	9.136059558664538E-4	0.9079086908802279	9.136059558664543E-4	0.9079086908802266	0.9740450358498776	0.24874066557216348	0.1005169442139552	0.36452602141013646	0.6009333010254218	0.8596858284621672	1.6146977703159135	0.47581930883842666	0.39980818849251654	0.5583043090147018	0.08827022493387399	0.2519826499554999	0.7892245466399866	1.0218659405386175	0.3650317945999279	1.0	1.0	0.0	0.0	1.0	1.0	0.0	1.0	0.0	1.0	0.0	1.0	1.0	1.0	1.0	10.0	-55088.61689900717	0.0	0.0	84.0	-1412.3702467637784
322270000	-56930.180969155415	-1480.034773855833	-55450.14619529958	0.47673969760306306	2020.8629863297942	50.618148139527825	221.34183671357542	16.573304508405894	5.969015160677284	0.29119440546592046	0.17763376433090455	0.1943606672992488	0.3368111629039245	1.1185875981425404	0.7975914812454871	9.203826663466042E-4	0.7165672596320398	9.203826663466031E-4	0.7165672596320413	0.7836781707984387	0.6060578050668007	1.7445393841700145	0.18711606544039155	2.1521602555366655	0.891475120799565	0.24069516608089522	0.9039384453687686	0.16062474392042572	2.5376915020451896	0.08593340742581067	0.9945982895699678	0.8675736207879189	0.7862999430954305	1.8343752285940669	1.0	1.0	0.0	0.0	1.0	1.0	0.0	1.0	0.0	1.0	1.0	1.0	1.0	1.0	1.0	11.0	-55073.64007795773	0.0	0.0	82.0	-1415.8461791641703
322280000	-56925.90361686187	-1479.1692547156654	-55446.734362146206	0.5311778169339565	2020.8085482104634	51.130634377196486	197.30111229551943	15.875837445283464	5.909388392946841	0.2881778401459323	0.180361145167766	0.19064477986268655	0.34081623482361345	0.9175407778264422	0.7796204320660445	9.297489717183842E-4	0.77275861762932	9.297489717183819E-4	0.7727586176293187	0.41887072612138676	2.1615944649849714	0.18420011581209028	1.6196894177796413	1.367590237356938	1.8854676629908445	1.2667708055354463	1.3209309420504702	0.25999001078837475	1.4029691158279853	0.13151527110579564	2.5640674319927848	1.4066952056421387	0.5990718859886648	1.8740272640832067	1.0	0.0	1.0	0.0	1.0	1.0	0.0	1.0	0.0	1.0	0.0	1.0	1.0	1.0	1.0	10.0	-55061.95743814023	0.0	0.0	83.0	-1410.7183048385073
322290000	-56952.1532688869	-1478.7632555994926	-55473.390013287404	0.4990167872563351	2020.840709240141	50.813948394862614	212.19852099244923	16.36713946801123	5.240335156183288	0.291326011921307	0.1767380555491459	0.1945673837556941	0.3373685487738512	1.1340406912467655	0.772036032885049	8.823347957152587E-4	0.8284268975541169	8.82334795715258E-4	0.828426897554115	0.6880127646085299	0.2359295885438472	0.070573524369672	1.7520743876474374	1.1574174158474584	0.260926924314395	0.7769175224647704	0.9849223204659256	0.5723414177977871	1.0337216786941112	1.9119298895028554	1.0835949657560278	1.3933272481346781	2.539791922441844	0.8820977645016014	1.0	1.0	1.0	0.0	1.0	1.0	0.0	1.0	1.0	1.0	0.0	1.0	1.0	1.0	1.0	12.0	-55093.74698163948	0.0	0.0	79.0	-1406.004140002087
322300000	-56920.58091543429	-1471.5334720485755	-55449.047443385716	0.4984569282623251	2020.841269099135	51.14387296311796	308.0301750082617	17.600325945117895	5.2676085520007145	0.2923357301547565	0.1802939966662611	0.1897207812695247	0.33764949190945587	0.9206136377723687	0.7910355697939415	8.883502831043438E-4	0.7559103301322588	8.883502831043419E-4	0.7559103301322573	1.288263526609431	0.9130465496952076	0.21434922327155975	0.2845013333371224	1.7409928536521004	1.2953957599930164	0.38863263807243037	0.7938663351900284	0.11876782467134071	1.3189696042739176	0.47243957454610647	0.6181134759385459	0.7749959997902992	1.5507452388194771	1.2254379761798027	1.0	1.0	1.0	0.0	1.0	1.0	0.0	1.0	1.0	1.0	1.0	1.0	1.0	1.0	1.0	13.0	-55055.853180604034	0.0	0.0	81.0	-1402.192428391835
322310000	-56945.763128637154	-1487.1472127314164	-55458.615915905735	0.500416040887818	2020.8393099865095	52.10309165974776	249.15870051525525	17.115017940658856	4.745187432364644	0.2889158038632113	0.18058036418218107	0.19465414516346913	0.33584968679113664	0.8076470736627902	0.7772044301275027	8.328875274311946E-4	0.8346316149093052	8.328875274311951E-4	0.8346316149093037	1.8085016431126806	0.9249037345127514	0.7368128375574885	1.047197185525602	2.5155054878121392	1.0310250557122034	1.6477547657174636	0.7908193248752858	0.6346213059233686	1.3934032441741138	0.5534033404879081	0.7350668308717474	1.002600187228465	1.9030193065181684	2.8004012962800906	1.0	1.0	1.0	0.0	1.0	1.0	0.0	1.0	1.0	1.0	1.0	1.0	1.0	1.0	1.0	13.0	-55067.042071941025	0.0	0.0	81.0	-1407.0007745460587
322320000	-56980.809698033336	-1487.8711102739726	-55492.93858775937	0.4758303552888365	2020.8638956721086	52.355826070563374	223.36836288020675	16.32691332296169	5.466014646145575	0.29311097140502024	0.18065815009029812	0.1926784599397969	0.3335524185648829	0.7552342576498153	0.7561296135484139	8.694343794646139E-4	0.6687925354111866	8.69434379464615E-4	0.6687925354111873	0.5768333429338576	1.23262775176936	0.9034506489456464	0.41690034939273946	1.2376598023473238	1.9019036475857534	0.028696044585818054	0.838481491344967	0.5039283596540488	1.909420191353988	0.3415225234528442	0.5691640650863214	1.4516666810593688	1.6613387503554258	0.867152821746548	1.0	1.0	0.0	0.0	1.0	1.0	0.0	1.0	1.0	1.0	1.0	1.0	1.0	1.0	1.0	12.0	-55081.65071911479	0.0	0.0	87.0	-1423.8635262585224
322330000	-56963.99852731312	-1499.700885000745	-55464.29764231237	0.4883492782010311	2020.8513767491963	51.093245141196086	223.757078672201	16.27044022258377	5.353019069586391	0.2953932297753322	0.17907293602774424	0.1907492149364472	0.3347846192604745	0.7658286562602327	0.7549147757505863	8.934498613107672E-4	0.8965528373927542	8.934498613107683E-4	0.896552837392755	0.6751941414135436	0.9715307445249673	0.7113723882179853	0.48518241139329055	2.6159973602123063	1.1147974237391145	0.02066568760013326	1.0328017689996378	0.7834329003484505	0.9844455267662316	0.46325742221870747	1.052044211107034	1.7115535449005885	1.746220153051106	0.8685393819858045	1.0	1.0	1.0	1.0	1.0	1.0	0.0	1.0	1.0	1.0	1.0	1.0	1.0	1.0	1.0	14.0	-55065.20403841111	0.0	0.0	86.0	-1418.94369059207
322340000	-56940.72231801356	-1483.4359185858332	-55457.28639942773	0.4854141619627789	2020.8543118654345	51.361241098296816	229.51920141030286	16.28700705924322	4.946801649086457	0.2881405994957321	0.18139672184618702	0.1924740835159608	0.33798859514211826	1.2973205300837076	0.8050540232093991	9.093715608128013E-4	0.7854940723410703	9.093715608128031E-4	0.7854940723410687	0.6224499157833616	1.4758035187240408	0.520515848223201	1.8804675967355815	3.591230469554601	0.8805092191487003	0.15577433731553364	0.31603082710954283	0.41955107518629575	0.9676941676223579	0.25699227586009976	1.1275449199915613	0.9599998849937721	1.0556294867279612	0.8681625276086437	1.0	1.0	0.0	0.0	1.0	1.0	0.0	1.0	1.0	1.0	0.0	1.0	1.0	1.0	1.0	11.0	-55063.77828287413	0.0	0.0	85.0	-1414.6946785103578
322350000	-56936.47849841777	-1478.6616972533989	-55457.81680116437	0.47588996269353573	2020.8638360647037	52.46581012452615	223.3975107886128	16.5940479275247	5.092029306644297	0.2951972139057816	0.17985182540048364	0.19002119541200643	0.3349297652817265	1.174163853706246	0.791503897756515	8.675695741818386E-4	0.6944607250643902	8.675695741818391E-4	0.6944607250643922	0.6104331712439107	0.3232320499980813	1.5837793108581313	0.2699350949980434	2.4110687868798824	1.6460656594515297	0.5643837706787099	0.5850785847958393	0.4879555956093258	0.702034921266502	0.05414070226231342	1.1926733839243278	0.8166616681684244	1.4307977256996032	1.3903045324673935	1.0	1.0	0.0	0.0	1.0	1.0	0.0	1.0	0.0	1.0	0.0	1.0	1.0	1.0	1.0	10.0	-55066.2233129786	0.0	0.0	83.0	-1417.3192601380356
322360000	-56921.157941459955	-1458.4596976307755	-55462.69824382918	0.48985475375468607	2020.8498712736425	52.01949998432284	232.23258005232887	16.658962697544716	4.857191734179344	0.29741691472571663	0.177844336629947	0.19192664004401672	0.3328121086003177	0.5820925535765401	0.7206125525608723	8.563021935870878E-4	0.7928266569929853	8.563021935870865E-4	0.7928266569929866	0.7456557615850066	0.3846288314164545	2.5274153208268837	2.48936159317101	1.5150142787479937	1.2749080927155572	0.13269778577307845	0.3823447421701813	1.2277492327202313	1.0232373888818342	1.333432229363312	0.282197483859651	0.5438570696434893	0.9493697163348293	0.9569350283781352	1.0	1.0	0.0	0.0	1.0	1.0	0.0	1.0	0.0	1.0	0.0	1.0	1.0	1.0	1.0	10.0	-55056.65097465596	0.0	0.0	93.0	-1391.7496698606656
322370000	-56974.37449117135	-1487.5251415869288	-55486.84934958442	0.4527295038967193	2020.8869965235006	51.266618897779814	278.6468829217458	17.365109234882347	5.32514398734311	0.2924667398154305	0.1778029028808634	0.19076116470873	0.33896919259497416	0.7149002960418486	0.7275808111845503	8.606237123733914E-4	0.9717709258285648	8.606237123733906E-4	0.9717709258285657	1.1775651398025937	1.4745844303346674	0.12197056082582607	0.10493319601087085	1.9676985273181746	1.2862161926052689	0.016458761760377003	0.7156739081539544	0.5979844711322877	0.7850499106019858	2.41076302988062	0.6337658943429775	0.9471768178035902	1.7613001710729204	0.39846720283125664	1.0	0.0	0.0	0.0	1.0	1.0	0.0	1.0	1.0	1.0	0.0	1.0	1.0	1.0	1.0	10.0	-55080.9694232985	0.0	0.0	96.0	-1412.9145602558867
322380000	-56955.853545615864	-1491.3788113607525	-55464.47473425511	0.4628095061812121	2020.8769165212161	52.31038136909906	211.2500078869045	16.244024450220767	5.083305774131201	0.289797483796159	0.18197755339351748	0.19054848011404366	0.33767648269627787	0.9181618817103127	0.7566986235152031	8.955300005636055E-4	0.7959352443576214	8.95530000563607E-4	0.7959352443576213	1.0172146963669089	0.16048226001452084	0.024787560710036797	0.09534239725421746	3.2997318650745435	1.2399187756234251	1.234202661361358	0.421181584022007	0.9303996776618401	0.6335370218276006	0.0424856900964139	0.9046618143164269	1.450296940054109	1.5926664125975287	0.9430074853737626	1.0	1.0	0.0	0.0	1.0	1.0	0.0	1.0	1.0	1.0	0.0	1.0	1.0	1.0	1.0	11.0	-55051.700797168814	0.0	0.0	89.0	-1423.2606409024495
322390000	-56965.452212844364	-1495.4542443657951	-55469.99796847857	0.48380776487135935	2020.8559182625258	52.072409319791376	209.8806036963326	16.174297368124012	4.8681904601438255	0.2908448494134653	0.18186024038073248	0.19153094070204013	0.33576396950376014	0.7164545433887388	0.7360879757832429	9.034230982115535E-4	0.8671582543223653	9.03423098211555E-4	0.8671582543223663	1.1292441052292153	0.6752185983058274	0.010260279879206217	0.41843017949599126	2.0541288615013116	2.39875178536204	3.851062323829466	0.9220515255285266	0.6186175885465457	0.5509390158336732	0.4804398770960668	1.0916206594457676	0.5529892313841192	1.2434848875975453	1.5097884628252924	1.0	1.0	0.0	0.0	1.0	1.0	0.0	1.0	1.0	1.0	0.0	1.0	1.0	1.0	1.0	11.0	-55054.34663798125	0.0	0.0	90.0	-1420.725067399518
322400000	-56975.1426916502	-1488.7438956988487	-55486.398795951354	0.5088974980260534	2020.8308285293713	52.0555163522953	279.060686419178	17.138847671140724	4.4001525501920495	0.2879831076284805	0.1817821827109825	0.19054882210413718	0.33968588755639784	0.47309083554732323	0.6911318681199872	8.904898412982862E-4	0.8313760402141871	8.904898412982867E-4	0.8313760402141895	1.8206579357808483	0.5192911858611876	0.5893583658611767	1.2157348323927208	2.0339092503141107	2.034070060034266	0.3466180551942428	0.5899360721680826	1.0736247679205544	1.5571475556224872	1.3149445176006076	0.751953007828037	1.2879884257605738	3.035732731198133	1.414273097827658	1.0	1.0	1.0	0.0	1.0	1.0	0.0	1.0	1.0	1.0	1.0	1.0	1.0	1.0	1.0	13.0	-55077.55006760029	0.0	0.0	86.0	-1409.4040496454904
322410000	-56934.896721186014	-1481.0524661393147	-55453.8442550467	0.4724704990143296	2020.8672555283829	51.43306073865917	276.8552092272159	16.909059213718493	5.688307198553136	0.29290649797664425	0.1809196647259078	0.18821982364171297	0.3379540136557331	0.8551184892060937	0.745799555050244	9.216925736377501E-4	0.7529963127889481	9.216925736377513E-4	0.7529963127889493	0.252939548648677	0.6370451090190012	0.3732130608087716	1.132174605775246	2.1952940580468643	1.4133037305164138	0.046686869159729284	0.9312854316839142	1.537321356446809	1.3555181477243643	1.1000964208021142	0.36541749790269734	0.7910055972822727	1.5325547178083336	0.7363158374002151	1.0	1.0	1.0	0.0	1.0	1.0	1.0	1.0	1.0	1.0	1.0	1.0	1.0	1.0	1.0	14.0	-55051.59033813197	0.0	0.0	81.0	-1407.8154056298097
322420000	-56910.232456415375	-1487.720926852298	-55422.511529563075	0.49663905122147256	2020.8430869761758	51.87776312878684	295.31619897571136	17.536952831296244	5.177480435545615	0.2890406741603616	0.1830919548710999	0.19332577261578462	0.33454159835275193	1.101462726981222	0.7769061011327202	9.021453253842255E-4	0.9327863333268324	9.021453253842257E-4	0.9327863333268344	1.7643879432955132	0.23021787196581142	1.7159424978628417	0.4930894512386394	5.953142049591922	1.6171998217140842	0.912742159915974	1.5236186083828682	1.1984033803732457	1.9647774010733596	0.6806473991472711	1.062800521678524	1.826745873456152	5.538732688419016	1.906393234505672	1.0	0.0	0.0	0.0	1.0	1.0	0.0	1.0	1.0	1.0	1.0	1.0	1.0	1.0	1.0	11.0	-55026.47767466806	0.0	0.0	86.0	-1397.6248047081717
322430000	-56914.08361773629	-1484.791048854257	-55429.29256888203	0.5133685763003689	2020.826357451097	52.463961504475996	324.1848721554097	17.766723774474702	5.344500448172045	0.2908506469134013	0.17961364332579757	0.19478162258056292	0.3347540871802363	1.293043795515526	0.7858170163124159	8.560144823955975E-4	0.8914795588367324	8.560144823955977E-4	0.8914795588367312	0.572112344445307	0.16933431511987612	0.930528547451332	0.19032356944978582	1.7300334480430537	1.4003381979626734	1.1004079721219984	0.5579857082357156	0.9554865051379576	0.9647778816778619	0.28790700666039604	0.07363736799230534	0.27155907990219635	0.7030084686929566	0.5511512202961611	1.0	0.0	0.0	0.0	1.0	1.0	0.0	1.0	1.0	1.0	1.0	1.0	1.0	1.0	1.0	11.0	-55032.08705408444	0.0	0.0	85.0	-1413.7498684955708
322440000	-56932.85234259093	-1493.906825968835	-55438.945516622094	0.4588251683887775	2020.8809008590085	52.47653169032029	283.3433306988778	17.05534809455253	5.549663499468577	0.28875774540518706	0.17887735323368917	0.19062488064067037	0.3417400207204515	0.877282171760049	0.7794290210208625	9.01594645611733E-4	0.8344300833193786	9.015946456117342E-4	0.8344300833193796	0.7501114732549974	0.32846088763045095	2.3942212021061837	0.15477981891454207	1.7235187421117815	1.2338197366462575	2.018814224077465	1.880786215953018	0.4163987741001765	1.424352680116047	0.24327942737551533	0.5781788865398259	0.6908679568758942	2.5471952220432548	1.0419348065003577	1.0	1.0	0.0	0.0	1.0	1.0	0.0	1.0	1.0	1.0	1.0	1.0	1.0	1.0	1.0	12.0	-55035.100998960625	0.0	0.0	83.0	-1417.519702692513
322450000	-56940.787988221055	-1509.2799543199183	-55431.50803390113	0.48315406907694636	2020.8565719583203	52.91108066853371	265.7671321396529	16.929151421899725	5.447893296442386	0.29163542123873115	0.1793611981962999	0.19142299901741017	0.3375803815475568	0.6656695903744227	0.7079751990141627	8.580715900206098E-4	0.8781307327755388	8.580715900206076E-4	0.8781307327755392	1.5474844322791799	0.4702806768283026	4.7988339968611715	0.127044227303311	2.3012957313637328	2.541309776430963	0.11482511053599068	2.3706202741300437	0.5863847161198706	0.9937878932383251	0.8334943045852848	1.5226975998930263	1.1634355198048925	3.4486665508870518	1.167168314195933	1.0	1.0	0.0	1.0	1.0	1.0	0.0	1.0	1.0	1.0	0.0	1.0	1.0	1.0	1.0	12.0	-55045.398407981986	0.0	0.0	83.0	-1424.1513518789327
322460000	-56925.82253235031	-1488.913338040185	-55436.90919431012	0.4680467516778137	2020.8716792757195	53.116770155097136	248.3396163398883	16.743954993778395	4.464299312809175	0.29005063229388633	0.1796983020386232	0.19386584430848353	0.33638522135900495	0.7783218195998609	0.7665113710614385	8.193637676490136E-4	0.7524495748855049	8.193637676490148E-4	0.7524495748855041	0.7375526130434764	0.29267787550688307	1.1393147921683655	0.554520058196288	1.8147270903438841	0.9439654161003982	0.35293517560371385	0.9392855244370328	0.37666803041774705	1.0783135005587596	0.7980959268753933	0.5668346828397243	0.4750177822639748	1.0258671912835275	0.8655851660271112	1.0	1.0	0.0	0.0	1.0	1.0	0.0	1.0	1.0	1.0	0.0	1.0	1.0	1.0	1.0	11.0	-55034.90961849621	0.0	0.0	82.0	-1424.8168491644142
322470000	-56927.80859490748	-1500.0085454798802	-55427.8000494276	0.46971246782717163	2020.8700135595702	53.09527072029951	293.76817111093555	17.396778756590628	4.850054267237694	0.2927499616755844	0.1779491027041463	0.1894232634696975	0.33987767215056974	0.7170329090013677	0.7583293402184704	8.517491766431318E-4	0.6957391478090336	8.517491766431314E-4	0.6957391478090332	0.7423722373902638	0.846070150133099	0.7734811650856104	0.5669869340100022	2.815965874165036	1.7080358933216753	0.670329141044965	2.201070485497208	1.10034538919255	0.6848390710717159	3.865010015606682	1.4315949961570706	0.616626090453926	3.42991487877465	1.8655614460156127	1.0	1.0	1.0	0.0	1.0	1.0	0.0	1.0	1.0	1.0	0.0	1.0	1.0	1.0	1.0	12.0	-55036.76163558687	0.0	0.0	82.0	-1425.1456661411173
322480000	-56924.32472046159	-1489.5899011052074	-55434.73481935638	0.48946831245648315	2020.8502577149409	52.482361314960485	266.17071595793044	17.047102903456512	5.558300887344243	0.29198555514695024	0.18109768583065014	0.19015279917844063	0.3367639598439571	1.2422354298665612	0.7929814817559563	8.284043764021957E-4	0.7694498598750994	8.284043764021963E-4	0.7694498598751018	0.4758191146294479	0.24601600065400506	0.23754001635751373	0.9610862706086863	0.7992335759997581	0.916602256444611	0.45272550182492843	0.9333425790532655	0.6314598303029174	0.8628330094730149	0.3885109690036257	0.30503605877839685	0.6076648844331948	1.1107123077145762	0.96885450790333	1.0	1.0	1.0	0.0	1.0	1.0	0.0	1.0	1.0	1.0	1.0	1.0	1.0	1.0	1.0	13.0	-55041.66059542308	0.0	0.0	82.0	-1421.0625808678622
322490000	-56947.00035019943	-1495.668096262461	-55451.33225393697	0.47881234237160375	2020.8609136850257	52.03538288237374	233.97389020338625	16.51703994601789	4.409028267009858	0.2945195347440141	0.1814295005185417	0.18954379008251812	0.33450717465492424	0.8159188363750514	0.7655189309474861	8.237245868203925E-4	0.8127397656469293	8.237245868203937E-4	0.8127397656469314	0.6189321062042573	1.2742704202566058	1.326273752687106	0.027347115708281817	2.3204560425288796	1.194710779197285	1.4009686677340925	0.7976291902766195	1.2924723761251722	0.6621877319030417	0.32687380712517683	0.2655981106625625	1.0196803485534969	2.655170253598173	0.9810014769203741	1.0	1.0	0.0	0.0	1.0	1.0	0.0	1.0	1.0	1.0	1.0	1.0	1.0	1.0	1.0	12.0	-55073.13514477707	0.0	0.0	80.0	-1422.687642976855
322500000	-56931.311661323576	-1504.5529021944574	-55426.758759129116	0.49530306224090653	2020.8444229651564	52.96881755644787	265.5035820319731	16.741439050924527	5.30613608179004	0.29479978147951286	0.17954316091263606	0.18819008872087759	0.33746696888697164	0.6262747508579751	0.7193616167368553	8.084020791805569E-4	0.713072404167097	8.084020791805566E-4	0.713072404167097	0.43919942485955754	0.8458930763995017	0.5576955998386143	0.25791994006274843	1.143068625714187	0.9747161383729638	0.7653001245147899	0.48637174774438147	0.631192970717459	0.3164719149814776	1.137743439762693	0.6474003576378796	0.9687183802252387	1.9903744898844993	0.881893559515863	1.0	1.0	1.0	0.0	1.0	1.0	0.0	1.0	1.0	1.0	1.0	1.0	1.0	1.0	1.0	13.0	-55060.69489688753	0.0	0.0	74.0	-1437.8381427955437
322510000	-56937.14715081538	-1482.1271426190845	-55455.02000819629	0.47259418737208003	2020.8671318400252	52.9375205353006	191.80235950155503	15.738089668842298	5.350534123204129	0.297498755320073	0.18173090769540234	0.19028620557673698	0.33048413140778593	0.7403509847642099	0.7541079441957046	8.585475984562343E-4	0.596599133522081	8.585475984562315E-4	0.5965991335220789	0.48815584709386084	0.35239683413971423	0.2602649333223319	1.711503177740886	1.4249929123362473	0.47656737120084547	0.3585409748762298	0.999653955199621	0.5784238745994177	0.3659351758637437	0.40782195555524214	0.9231316955874499	0.41213080550014003	1.278550971674166	0.799672675929541	1.0	1.0	1.0	0.0	1.0	1.0	0.0	1.0	1.0	1.0	1.0	1.0	1.0	1.0	1.0	13.0	-55083.82103166501	0.0	0.0	72.0	-1422.99071857782
322520000	-56966.63785177033	-1501.96641742025	-55464.67143435008	0.5541039030361405	2020.7856221243612	52.86844917814867	222.13741415393153	16.227924121184536	5.397809384222372	0.29277334431179114	0.17894304061920288	0.19338295120166732	0.3349006638673369	0.9303701081808826	0.7538498504759438	8.743180309606144E-4	0.7555472430524587	8.743180309606162E-4	0.7555472430524598	0.8402959232569152	0.3977421783690947	0.6497357067216587	2.377379932699424	2.324823144350662	1.8894173419083535	0.5265763332018984	1.871438221686353	0.9655855133464749	1.5822682724764638	0.9010530079076638	0.9366971440884685	0.5559406219184739	2.611294448440801	1.4330648437880849	1.0	1.0	1.0	0.0	1.0	1.0	0.0	1.0	1.0	1.0	0.0	1.0	1.0	1.0	1.0	12.0	-55086.90683830757	0.0	0.0	81.0	-1427.2250935111497
322530000	-56918.68504848721	-1499.9341343086287	-55418.750914178585	0.525315964803189	2020.814410062594	52.46103524852952	196.59424655801078	15.598957526555607	5.217833115532664	0.29190133097737253	0.18024394779434902	0.19041523919843428	0.33743948202984236	0.97322357918149	0.7795571230098376	8.268684320473952E-4	0.9685412933059966	8.26868432047395E-4	0.9685412933059966	0.3097688427180933	0.5850363461787419	0.5561615884914747	0.4137735491562123	1.8375713832764102	1.2164507037493604	0.16023041068942315	1.8821719185738492	0.36979063938700507	0.6747489106316649	0.7147895850237336	0.466722031497408	1.2531437741683635	1.204372041979312	0.727323099574864	1.0	1.0	1.0	0.0	1.0	1.0	1.0	1.0	1.0	1.0	1.0	1.0	1.0	1.0	1.0	14.0	-55053.9976168983	0.0	0.0	77.0	-1416.7714340275643
322540000	-56933.49207377907	-1475.0595131141854	-55458.43256066488	0.5200398640497315	2020.8196861633476	52.19536134423652	192.06242770157434	15.645554287133363	5.708046657399394	0.2915271112410181	0.17887057939825338	0.1938738629885557	0.3357284463721711	1.087447678638806	0.7992520918457346	9.220860527992218E-4	0.6234483164650821	9.220860527992187E-4	0.6234483164650799	1.0941125719606801	0.149958760326058	0.2240414861368059	0.24797021293631935	1.993932014544288	0.3762634958564494	0.7194157433998098	0.8805829431824502	0.4020513618632283	2.1033458147387254	0.8383735840854453	0.545036215029826	2.473451198879657	2.1590367078215937	0.13918905801643344	1.0	1.0	0.0	0.0	1.0	1.0	0.0	1.0	1.0	1.0	0.0	1.0	1.0	1.0	0.0	10.0	-55066.81937504865	0.0	0.0	83.0	-1417.554344976119
322550000	-56913.05784798202	-1492.3534930800201	-55420.704354901995	0.47072346637993984	2020.8690025610174	52.47893928841891	171.519782683374	15.471197903910081	4.8140197182568	0.2903331490676513	0.17680272269661962	0.1914872247227384	0.34137690351298894	0.7018693349860406	0.7146272238873111	8.900606017130638E-4	0.7590848350474257	8.900606017130632E-4	0.759084835047426	0.510315789102284	0.2222025222729425	0.2970640289923181	0.20434542578188505	2.6961308622567497	0.944398180531955	0.7693127047936825	0.46152902444840743	1.364571460985086	0.9947582150247166	1.00098561808359	0.3399305522353296	0.94769333039727	2.950406171639588	2.1765604001091385	1.0	1.0	0.0	0.0	1.0	1.0	0.0	1.0	1.0	1.0	1.0	1.0	1.0	1.0	1.0	12.0	-55043.43220623238	0.0	0.0	80.0	-1422.5815756367758
322560000	-56893.79782642426	-1474.2434266564562	-55419.5543997678	0.5251876947943575	2020.814538332603	51.50492246607453	169.8095724232949	15.409863507129167	5.003633129279021	0.2885633203672688	0.180756845993111	0.19327758472698386	0.3374022489126347	0.8083276426341602	0.7144196894958963	8.778119976275111E-4	0.6452170183585018	8.778119976275111E-4	0.6452170183585029	0.3509456063197145	0.5404169066284047	2.097487535415335	0.5323683167791154	1.7700163620185463	1.298942177752714	1.7573082025874194	0.787508580435401	0.5835832118528025	0.6778817025353316	2.9499343256143282	0.5241715396528885	1.3072912008247906	2.3185763290989865	0.983560412674703	1.0	1.0	0.0	0.0	1.0	1.0	0.0	1.0	1.0	1.0	0.0	1.0	1.0	1.0	1.0	11.0	-55032.07563103591	0.0	0.0	82.0	-1410.6046322606096
322570000	-56885.781796627525	-1477.2985326855553	-55408.48326394197	0.4794094339456266	2020.8603165934517	51.20776299957595	211.75531038969103	16.21735657870334	5.45315229192483	0.2947554202231505	0.17681424540912544	0.18957563698285462	0.33885469738486784	0.5381375649778072	0.7171584573547163	9.411642036272138E-4	0.8189327631328123	9.411642036272145E-4	0.8189327631328122	0.8228178489154667	0.1805045530549213	1.584922393430715	0.2630780535799251	1.938595948967195	2.097302512479213	0.5221264494930202	0.7784171241840635	0.5652013393514492	1.0040991729527555	1.0134021843471899	1.086334739933367	1.57682193254049	1.9706258606762481	1.3196925096085623	1.0	1.0	0.0	0.0	1.0	1.0	0.0	1.0	1.0	1.0	1.0	1.0	1.0	1.0	1.0	12.0	-55040.94309415301	0.0	0.0	77.0	-1404.4669604658145
322580000	-56869.435938033814	-1464.6163395082856	-55404.81959852553	0.4906407098047432	2020.8490853175927	50.54299819712569	158.3465709578445	15.245507428603291	5.311875106016848	0.29755983810129416	0.17797542579731881	0.18939719927693408	0.33506753682445134	0.5446629448306779	0.6939946023340808	9.075716892415951E-4	0.8810297620866366	9.075716892415947E-4	0.8810297620866377	1.0287862699871848	0.5488152700327456	0.06957184024890942	0.8706750425209061	2.319675684406768	1.35804068051991	3.84608530429205	0.8170859825145141	1.1395713164680314	0.6661572272136056	0.3127294590858086	0.8806454672358528	0.6437846792063943	1.5609620684218781	0.5829326590014984	1.0	0.0	0.0	0.0	1.0	1.0	0.0	1.0	0.0	1.0	0.0	1.0	1.0	1.0	1.0	9.0	-55031.822356314566	0.0	0.0	84.0	-1395.9976254255837
322590000	-56891.796459857054	-1447.577792225245	-55444.21866763181	0.5062282465767962	2020.8334977808206	49.90388381474884	177.02235839137415	16.087064006994076	5.257738621204984	0.290213182757383	0.1842114832770893	0.18810358162999727	0.33747175233552884	1.7393540733433654	0.8156271327644739	8.929678960375199E-4	0.6359563230294945	8.929678960375206E-4	0.6359563230294953	1.2570756875431708	0.670566997813841	1.2829324499971004	0.8248245018146736	1.5433486671843075	1.003250903959588	0.4587158075564041	0.7168270842402487	0.192216507698353	0.6095267179960999	0.10228693310795164	0.33716665096532594	0.34281930775555935	2.088702456268767	1.0417796119150642	1.0	1.0	0.0	0.0	1.0	1.0	0.0	1.0	1.0	1.0	1.0	1.0	1.0	1.0	1.0	12.0	-55082.47734319405	0.0	0.0	74.0	-1387.1410384759665
322600000	-56858.49130815425	-1440.1991413094686	-55418.29216684478	0.5044457870188491	2020.8352802403786	49.46802253674417	164.77609618411535	15.500947666117955	5.324591268576588	0.29276192919797445	0.17836224731185837	0.19139824089136745	0.3374775825987981	0.8937311930344662	0.7358681145288585	9.226511731790697E-4	0.6702020472521453	9.226511731790701E-4	0.6702020472521458	0.7205000732538006	0.5886989660740595	1.3436457875008105	0.1943885041115564	1.5378828327605576	0.7450737633772381	0.33859688349215683	0.9135338751898913	0.44219018115240233	0.48305029572172187	0.11352974675734072	0.4188416209530807	1.1471283169616433	1.6082483731632073	0.7396990676766911	1.0	0.0	0.0	0.0	1.0	1.0	0.0	1.0	1.0	1.0	0.0	1.0	1.0	1.0	1.0	10.0	-55055.3579383206	0.0	0.0	77.0	-1385.67339943894
322610000	-56872.82752267437	-1461.010453328907	-55411.81706934547	0.5249623557279557	2020.8147636716694	50.58719383491621	160.57820078739607	15.094219016854872	4.949216487611378	0.2876439744735066	0.1813386858232403	0.19330290650039123	0.3377144332028603	1.0799462799171997	0.7745612146980634	9.187539408177273E-4	0.7749260950492576	9.187539408177283E-4	0.7749260950492579	0.6538582080690962	0.14269690872443178	0.35865475806635994	0.20546698068288982	1.3372361770584529	0.4706218539995572	0.16249917222089985	0.48832815650379735	0.4763366127226971	0.8436050714320031	0.5170614786598946	0.2282885221124885	0.7399560447973073	1.0983844999414272	0.36689816324491675	1.0	0.0	1.0	0.0	1.0	1.0	0.0	1.0	1.0	1.0	1.0	1.0	1.0	1.0	1.0	12.0	-55041.435168080796	0.0	0.0	76.0	-1398.9102543228967
322620000	-56912.55789884975	-1470.2240346001417	-55442.33386424961	0.5333976045201203	2020.8063284228772	50.303337426632766	145.73693521750442	14.816095550212182	5.230023152024959	0.28757710688731625	0.18011860868345822	0.19403315493943482	0.3382711294897891	0.4611480531436162	0.6965209882519933	9.22674796546618E-4	0.611894283901369	9.226747965466152E-4	0.6118942839013678	0.5907762091002048	0.40725172410976934	0.49091638520288494	0.8697523008728932	1.0768080320321682	2.185946469984583	0.04974599374945214	0.38799769810893076	0.2569374365033208	1.3970879225542396	0.6001858547090763	0.2199859239860245	0.6044146947857738	1.8854783134040558	0.388789033779758	1.0	1.0	0.0	0.0	1.0	1.0	1.0	1.0	1.0	1.0	1.0	1.0	1.0	1.0	1.0	13.0	-55064.750051138435	0.0	0.0	74.0	-1412.1520324395312
322630000	-56907.13903593537	-1475.0347523735486	-55432.10428356182	0.5031699183034399	2020.8365561090939	50.21594661241081	170.99928496124014	15.44101050218654	5.538907081252905	0.2905359084496427	0.17641803301418915	0.1912516335621797	0.3417944249739868	1.0136519158335737	0.7520096111175959	9.491825239022817E-4	0.8246265763852204	9.491825239022817E-4	0.8246265763852209	0.7397669369181343	0.07550150428903002	1.2449362314504984	0.4810586779206588	1.4858439694380075	0.4936462504422978	1.6584114168395132	0.5613433308443283	0.6348068538406575	0.6685098453160718	0.2825607844521692	0.5954656003175685	0.2959214597210715	1.074098479201276	0.809842296542584	1.0	1.0	0.0	0.0	1.0	1.0	0.0	1.0	1.0	1.0	0.0	1.0	1.0	1.0	1.0	11.0	-55057.80048594283	0.0	0.0	77.0	-1409.8987725680447
322640000	-56911.904137756486	-1493.9307149536783	-55417.97342280281	0.5084407612524221	2020.831285266145	50.988846373721515	169.87062318310208	15.307182768516551	5.45677389270004	0.2962595550322061	0.1768689643488134	0.19244174533445213	0.3344297352845267	0.7378139470763755	0.7589221918743646	8.584310415168272E-4	0.6432789117062727	8.584310415168266E-4	0.6432789117062737	1.306309149718039	0.8449183606150032	1.526654539265495	0.8851970375736274	4.693068854947514	1.914893916322696	0.6772392035606069	0.987337312635016	1.6200943471570592	1.2124097148782198	0.8103022632890284	1.0552527992293117	0.46599062476773445	4.09173895079769	0.4932177248700043	1.0	1.0	0.0	0.0	1.0	1.0	0.0	1.0	1.0	1.0	1.0	1.0	1.0	1.0	1.0	12.0	-55047.08244618646	0.0	0.0	75.0	-1424.3218788926197
322650000	-56889.58591115935	-1456.4864185307176	-55433.09949262864	0.5242619958815641	2020.8154640315158	50.1276632959922	138.8573369863729	14.60690212943164	4.619795607994461	0.2892506926005618	0.1848056413814526	0.19172831052320372	0.3342153554947802	1.1344966417300102	0.7757726849275504	8.764975428284954E-4	0.778970390479279	8.764975428284976E-4	0.7789703904792787	0.7118474351301077	0.15159310849580251	0.23100319827249927	0.5978168611815378	1.2073752379575324	0.24420673355461725	0.47326394715623865	0.8198979784766083	0.5962583974576544	0.5901399625977499	0.12861743019295224	0.2947780626668033	0.4877489125828343	1.1250106890848228	1.1221023581600778	1.0	1.0	0.0	0.0	1.0	1.0	0.0	1.0	1.0	1.0	0.0	1.0	1.0	1.0	1.0	11.0	-55068.21141192795	0.0	0.0	78.0	-1396.2879631897495
322660000	-56875.482600722426	-1436.7529230850714	-55438.729677637355	0.49521243871485904	2020.8445135886825	49.03300878610764	145.64171012778604	15.250262246008178	5.472822176178899	0.28706750420546917	0.18159452119615319	0.19280429867795476	0.3385336759204212	0.8567357063535146	0.7512457555729859	9.250590570432453E-4	0.6860205891933666	9.250590570432474E-4	0.686020589193371	0.5891198968295951	0.0966372029015083	0.13500744269299847	0.31500570331203687	1.5801948385174132	1.039416335450807	1.6785384052142214	0.5233574872053013	0.8680325470484321	0.4621591383201095	1.7015183251647985	0.7271475548023445	0.6822339942837071	1.5188294178630535	0.4253759668157044	1.0	1.0	0.0	1.0	1.0	1.0	0.0	1.0	1.0	1.0	0.0	1.0	1.0	1.0	1.0	12.0	-55076.15463953011	0.0	0.0	73.0	-1376.409176457011
322670000	-56891.97712491932	-1426.2138110365083	-55465.76331388282	0.5366731508977081	2020.8030528764996	48.76759056941031	120.18210450019075	14.608031307958704	5.103812311719195	0.2935824634838348	0.17807953111160651	0.1936686832110407	0.33466932219351636	0.7024027391339893	0.7535333546088416	9.510921663603357E-4	0.609557934982542	9.510921663603379E-4	0.6095579349825416	1.1777191150341588	0.7672002809572145	0.21534216258992148	1.0683729693096948	1.9539878972236	1.3552480772828706	0.05717913044075282	1.2756600523483055	1.0818562505597848	1.5779069747664265	1.3597235826095495	1.792240180295701	1.6285138052448758	2.118444604851152	1.0220743556355314	1.0	1.0	0.0	1.0	1.0	1.0	0.0	1.0	1.0	1.0	0.0	1.0	1.0	1.0	1.0	12.0	-55084.21046681716	0.0	0.0	75.0	-1364.3352651164269
322680000	-56888.11270258856	-1450.3624406469607	-55437.7502619416	0.5392171150531887	2020.8005089123442	48.47976128162174	135.7099448440516	14.966367705395905	5.577892099564373	0.2942774489240506	0.17864283852906335	0.19209322657551878	0.3349864859713657	1.2855469164536286	0.7733181883639371	9.767438908262983E-4	0.8473227288877117	9.767438908262975E-4	0.8473227288877111	0.6216454960979995	0.8337383658084382	0.8539692108848218	0.6948356807790881	2.0014384561463787	1.634921665016378	0.6208840615948432	2.139548851412738	0.7177879552549301	0.5630100667711682	0.6600947936415362	0.7039175388567771	0.8282845925265123	1.9218331787725191	1.0549042965172744	1.0	1.0	0.0	0.0	1.0	1.0	0.0	1.0	1.0	1.0	1.0	1.0	1.0	1.0	1.0	12.0	-55072.95483849918	0.0	0.0	77.0	-1378.147040457224
322690000	-56902.63738967341	-1434.2814237773557	-55468.35596589605	0.5240027419868429	2020.8157232854105	47.791544038297616	112.54962451856903	14.621123607640946	5.261972469651163	0.29429242319654536	0.17833250282813484	0.18959384756553396	0.33778122640978436	0.324271830424947	0.6643328616597616	8.912443893502386E-4	0.7953789158951144	8.912443893502369E-4	0.7953789158951148	1.2843311838735993	0.49615377739503363	1.5811158891668726	0.9761711897676639	1.9722319351291135	1.362715739884668	0.6885075837646387	0.809841135407221	0.42921960074653054	0.39297308813486187	5.224087691516036	1.0069376782690438	1.0593843196983668	1.5031986291904067	0.852350256423011	1.0	0.0	0.0	0.0	1.0	1.0	0.0	1.0	1.0	1.0	0.0	1.0	1.0	1.0	1.0	10.0	-55081.72885262602	0.0	0.0	90.0	-1368.035581327067
322700000	-56853.72222951569	-1401.386901499177	-55452.33532801651	0.49621199093840085	2020.8435140364588	47.15651893794086	117.20712662896327	14.888045539214199	4.9998644982584235	0.29479916514409	0.17820262949450483	0.1963138935916755	0.33068431176972835	0.419524503731737	0.6612723891782092	9.690287894987665E-4	0.8043284912762301	9.69028789498765E-4	0.8043284912762283	0.9299284188473941	0.4221900990566392	0.2643766494477239	0.49870593357613535	1.3096146951496956	1.2646544408603972	0.6380485709098386	1.3122740406177082	1.1470450723105368	1.1818136613561274	1.166589720280979	0.7274585498886997	0.4950460138334565	2.0593426554252074	1.142260644361869	1.0	1.0	0.0	0.0	1.0	1.0	0.0	1.0	1.0	1.0	1.0	1.0	1.0	1.0	1.0	12.0	-55081.99023117958	0.0	0.0	79.0	-1335.6591419049255
322710000	-56852.70437222141	-1418.0431170003146	-55434.66125522109	0.4852273192208917	2020.8544987081764	47.937512502607234	122.76670901849207	15.01559246339986	5.295755571997976	0.29044098452395967	0.17914430398162537	0.18961719863572016	0.34079751285869353	0.8878695402646497	0.7681253860978806	9.431395048893464E-4	0.8193024086934346	9.431395048893469E-4	0.8193024086934346	1.0346235381705964	6.773200889868519	0.3119958491883406	0.364367636837483	1.4395551704609078	1.3678392227040932	0.3436594057602526	1.7179883777712137	0.2937254228970585	0.8227995230199893	0.1324942720174164	1.2415578676644894	1.8411084692083504	2.3553038719654	1.4150944490527901	1.0	0.0	0.0	0.0	1.0	1.0	0.0	1.0	1.0	1.0	1.0	1.0	1.0	1.0	1.0	11.0	-55059.00596342069	0.0	0.0	84.0	-1345.31953252374
322720000	-56882.43375716373	-1435.756640551768	-55446.677116611965	0.47451527936787513	2020.8652107480295	47.79795685966269	110.36312714504207	14.507630789731174	5.327273738546819	0.2903848828635498	0.1770752038027845	0.19366873289853884	0.33887118043512565	1.5362397153953857	0.8118598258357327	9.85274411820229E-4	0.8284697928528163	9.852744118202294E-4	0.8284697928528172	1.3712474271178205	0.31317751430605556	0.36394940867573417	0.31512009739245866	2.296138633329417	1.010411759681197	0.6663593062101487	1.3004411706966097	0.7518003462495563	1.055548714673641	0.0688775965033932	1.0371586967246964	1.4310257869129444	1.5469512048326766	1.2741662129474867	1.0	1.0	1.0	0.0	1.0	1.0	0.0	1.0	1.0	1.0	0.0	1.0	1.0	1.0	1.0	12.0	-55082.23563508806	0.0	0.0	81.0	-1365.849078974018
322730000	-56893.16001459404	-1447.5438494983462	-55445.61616509569	0.5204566657438124	2020.8192693616536	48.10339120567837	88.25938604695706	13.384045463044595	4.801410935149829	0.287830993412878	0.17749077880003078	0.19622262234921062	0.33845560543787934	0.9304758858049323	0.7686459867168434	9.576976647510257E-4	0.9606636723309623	9.576976647510257E-4	0.9606636723309608	0.9627103014190953	0.6756967586445897	0.4496045725013619	0.473217793387176	0.9937198339719807	0.9983932207656975	0.9506155408751022	0.9783803467926763	0.8262499407595363	0.5219416070743482	0.023658128607258033	0.39089571087342123	0.6865816029254536	1.7118184164714292	1.1550748949085825	1.0	1.0	0.0	1.0	1.0	1.0	0.0	1.0	1.0	1.0	1.0	1.0	1.0	1.0	1.0	13.0	-55069.39679962116	0.0	0.0	82.0	-1373.1027813975188
322740000	-56859.92114261378	-1425.3002049045504	-55434.620937709224	0.5894211562177293	2020.7503048711797	46.72351756423419	85.68556802461168	13.12623432688398	5.814584254448744	0.297156714597056	0.1761274442222581	0.19316467697735656	0.3335511642033279	0.561798232933443	0.7264650161968806	9.942909726742219E-4	0.9743762097619932	9.942909726742217E-4	0.974376209761992	0.7975328997818327	0.4054912396265067	0.10108540272876118	0.47455868804108486	0.556639483718076	0.8719840907196817	0.4272847277793403	0.5835482188524123	0.6218333536973986	0.7924839004300726	0.3430224381378123	0.7515742732135778	0.6281737562395994	0.48086270245325596	0.5635481963327008	1.0	1.0	1.0	0.0	1.0	1.0	0.0	1.0	1.0	1.0	0.0	1.0	1.0	1.0	1.0	12.0	-55067.49611203267	0.0	0.0	77.0	-1357.8639125823618
322750000	-56863.08053264904	-1414.2058827379929	-55448.87464991104	0.4979164520048288	2020.8418095753925	46.216457330460564	114.26678170990992	14.555556997287479	5.36413689498426	0.2921969296905454	0.18070473581903773	0.18893800870222413	0.3381603257881913	0.4040640762255959	0.7025862869994438	9.865226534955603E-4	0.9845623699581366	9.865226534955605E-4	0.9845623699581357	1.4679638813393785	1.1505049692074514	0.9491597538992083	0.22222903181390155	0.7507655235133058	1.5039289512065077	0.008656113138738241	1.6204058957172751	0.6527552707983505	1.2013068334003012	0.8440361414398551	1.590325350972546	0.672005110725784	0.9803601009115892	1.2927268075120728	1.0	1.0	1.0	0.0	1.0	1.0	0.0	1.0	1.0	1.0	0.0	1.0	1.0	1.0	1.0	12.0	-55077.74680598881	0.0	0.0	80.0	-1340.4058436767014
322760000	-56852.41719019475	-1417.5932233974086	-55434.82396679734	0.4767758996813348	2020.862950127716	46.831669105392585	85.28410025298867	13.794243273265387	4.821826181678099	0.2912464664547768	0.18052487218316463	0.18998367637556107	0.338244984986496	1.4043910163670776	0.8143370363910577	9.492216305674763E-4	0.7661415540138252	9.492216305674765E-4	0.766141554013826	1.2087008440761124	0.6583351940870171	0.7414699858593191	0.15354750337906012	0.8410094326728951	0.6264496340819242	0.011175298952905104	0.7922036963799477	0.6213334638952159	0.7259730426368636	0.4482568136135854	0.9037318964579366	0.4199539319472369	1.2736386714475552	0.9229990036132515	1.0	1.0	1.0	0.0	1.0	1.0	0.0	1.0	1.0	1.0	1.0	1.0	1.0	1.0	1.0	13.0	-55047.25706856267	0.0	0.0	81.0	-1354.109726701121
322770000	-56869.40188927959	-1425.9995087494722	-55443.40238053011	0.47773222215429795	2020.861993805243	46.7967066649074	130.99160076613353	14.709447051687867	5.097154063857172	0.28958871308435535	0.17867819274507463	0.1913568102530526	0.34037628391751595	0.8576558762658547	0.7751693876709362	9.600179220149483E-4	0.927329794214477	9.600179220149512E-4	0.9273297942144783	0.8921033745410201	0.5257972092834877	0.11456653632060394	0.5898899732607789	1.145314211997789	1.1311845089936703	0.1901116898131636	0.4511894051144963	0.6200121769702014	1.5800300710294453	1.6642158510605667	0.34108520063949443	1.2222295011887692	1.75038486317997	1.1674601751382117	1.0	1.0	1.0	0.0	1.0	1.0	0.0	1.0	1.0	1.0	1.0	1.0	1.0	1.0	1.0	13.0	-55061.88120021262	0.0	0.0	79.0	-1352.4453659923922
322780000	-56888.460870697345	-1439.5382215467948	-55448.92264915055	0.49490006458519653	2020.8448259628121	47.587887173476865	109.85936288138721	14.446589669184728	4.905775301295767	0.2897564139046075	0.1792043662713054	0.19454974972499828	0.33648947009908736	1.102795088896736	0.7957151660857348	9.364393369605911E-4	0.8678695527545809	9.364393369605885E-4	0.8678695527545801	0.9452663855520206	0.7069917041578107	0.8691246393344078	0.05338274714047413	0.8561112047344522	1.1793269954633678	1.5715499188821962	1.671660657349944	0.7762509374362965	0.2605457430061721	1.2424058292046238	0.3312212223443475	1.1707515983887853	2.373121720246693	1.3509574994394087	1.0	1.0	1.0	0.0	1.0	1.0	0.0	1.0	1.0	1.0	1.0	1.0	1.0	1.0	1.0	13.0	-55050.966588405514	0.0	0.0	79.0	-1365.889884139945
322790000	-56890.52063740468	-1447.7417959429781	-55442.7788414617	0.4592292427246769	2020.8804967846727	47.452194192788134	94.79966818833114	13.874646209256051	5.313070797478803	0.2954238281003191	0.17671111409853857	0.19271643273563452	0.3351486250655063	0.9367074875560462	0.7593598923352458	9.025215562265428E-4	0.8168551756903819	9.025215562265422E-4	0.8168551756903782	2.0491247458960142	1.5772205971186024	0.26097734053042315	2.560097560230758	1.821501987932002	0.6981652669213708	2.729802074049122	1.2634484023597985	0.33343052484188346	0.8964955763334126	0.392713307606062	0.5802597407979386	1.0862250037258654	1.974623903363554	1.116098111204946	1.0	1.0	1.0	0.0	1.0	1.0	0.0	1.0	1.0	1.0	1.0	1.0	1.0	1.0	1.0	13.0	-55054.11686391601	0.0	0.0	78.0	-1373.0527132773411
322800000	-56911.82955924974	-1451.3586924558767	-55460.47086679386	0.5076621015939052	2020.8320639258034	47.740209725936715	91.81396105393074	13.391759552917796	4.928470553353562	0.2863681358857793	0.18062439751505008	0.19334790566718857	0.33965956093198046	1.326191161012809	0.7807282508864453	9.871486497025162E-4	0.705365319628139	9.87148649702517E-4	0.70536531962814	0.30764224140765856	0.2623196085903976	0.9194255782090358	2.426052645619334	0.8212245201646236	0.3642423515333659	0.23724388956134135	1.0078968438834042	0.3132514718930545	0.6123071743510166	0.608702961897947	1.2885658507571687	0.546528216710125	0.7514430733816325	0.4537598658918724	1.0	1.0	1.0	0.0	1.0	1.0	0.0	1.0	1.0	1.0	1.0	1.0	1.0	1.0	1.0	13.0	-55074.16757537846	0.0	0.0	76.0	-1389.6162946649786
322810000	-56885.291074367524	-1438.2261317415864	-55447.06494262594	0.49069862411392545	2020.8490274032833	46.926520658081266	80.16190468900982	13.102200031373872	5.047500561995875	0.29380697105728937	0.1791414429244275	0.19191364354387325	0.33513794247440837	0.6721061831430782	0.7333918802230431	9.972804123516126E-4	0.8661465400168513	9.97280412351614E-4	0.8661465400168509	1.348063658353325	0.41450596886071983	0.6318868790384491	0.3183013644793251	2.135434602519257	0.49315847533551305	2.4863383552601213	0.9189214953301467	0.33878522874093553	1.248095351244567	1.3519569393180164	1.0977737288418656	0.6414503097469884	2.1343671593694276	0.4594669125121426	1.0	1.0	1.0	1.0	1.0	1.0	0.0	1.0	1.0	1.0	1.0	1.0	1.0	1.0	1.0	14.0	-55063.10594188897	0.0	0.0	78.0	-1363.1535232358874
322820000	-56861.2402997606	-1413.6693736776524	-55447.570926082946	0.47649459274134576	2020.863231434656	46.43578061952667	67.97549208115534	12.705374842056594	5.462006642670457	0.2890518040482042	0.18284387898362417	0.18833471593764603	0.33976960103052417	0.7325019395848744	0.7329124484406322	9.935078818241864E-4	0.820034639849291	9.935078818241873E-4	0.8200346398492934	1.4048835680685847	0.06944631565032353	0.7431576009162493	3.7145008637712507	1.5378747016487055	1.4431471137946283	0.2587281830748153	1.7074394292753294	0.5840688046455694	1.6796354018172777	0.1750226892903678	0.9267895968025436	1.0698496274577423	0.8142222212703932	1.0077158295878546	1.0	0.0	1.0	0.0	1.0	1.0	1.0	1.0	1.0	1.0	1.0	1.0	1.0	1.0	1.0	13.0	-55043.956417755544	0.0	0.0	86.0	-1342.5668202918216
322830000	-56912.56320634726	-1445.2766455581655	-55467.28656078909	0.4835351556277965	2020.8561908717695	47.29871526119198	94.48680220768351	13.604914086435704	5.49555160931774	0.2954378913662966	0.17266246564484294	0.19300956959383347	0.3388900733950255	1.2812733245912646	0.8058757830821685	9.235222205081087E-4	0.9020618508313343	9.235222205081087E-4	0.9020618508313357	1.4046046675966375	0.15517427777639572	0.6670883183883838	0.26734362146901985	1.1326922516957068	1.3872066456872372	0.5517429325902976	1.007929532270937	1.9904443552190545	0.9786388158805804	1.4880139064509839	0.6062322771022853	1.226175269224079	1.7240869666653371	0.973335061517121	1.0	1.0	1.0	0.0	1.0	1.0	1.0	1.0	1.0	1.0	1.0	1.0	1.0	1.0	1.0	14.0	-55067.21542648528	0.0	0.0	84.0	-1367.1155276473382
322840000	-56892.16362921301	-1432.2665423185647	-55459.897086894445	0.5027377501308035	2020.8369882772665	46.885827028557365	85.81762845792308	13.621827173957335	4.694985303816133	0.2952789619697881	0.1803405753986247	0.18773662679619252	0.33664383583539326	0.5470012332040787	0.726136638756508	9.916858013656034E-4	0.9975500329572248	9.916858013656012E-4	0.9975500329572237	1.4016839672312622	0.9874597665175214	0.5619883569840946	2.563737994504543	1.7086345613590597	1.6970709814407763	0.5143610229830401	1.5712082556119407	0.516155567979462	0.38444974755935063	0.2601326751873324	1.9869726717959426	1.0485713220024708	2.6849622118011105	2.1005542050574904	1.0	1.0	1.0	0.0	1.0	1.0	0.0	1.0	1.0	1.0	0.0	1.0	1.0	1.0	1.0	12.0	-55072.42029746535	0.0	0.0	83.0	-1352.3136510472698
322850000	-56884.86082631245	-1424.212330098817	-55460.64849621363	0.48679463497403674	2020.8529313924232	46.78235819684054	108.00690915671801	14.37679080419346	5.721364881682766	0.2917917773329103	0.18278314296927797	0.19177665909655794	0.33364842060125227	0.5111904793359195	0.7340887143782188	9.597659180046671E-4	0.8068725388094081	9.597659180046678E-4	0.8068725388094083	2.601365737140007	1.4380140627056948	0.6382239420536195	1.7089738522819773	1.7038788068234858	2.0400737584848945	1.303930751258468	2.161526993266043	0.6794298823495654	1.1422547899111393	0.3493807388169099	0.8298996280944708	1.0161895070412854	2.3767090039407384	2.0318275550148903	1.0	1.0	1.0	0.0	1.0	1.0	0.0	1.0	1.0	1.0	1.0	1.0	1.0	1.0	1.0	13.0	-55073.211761798106	0.0	0.0	79.0	-1348.4629990842393
322860000	-56878.355081476184	-1398.1832740597013	-55480.17180741648	0.48852446487891477	2020.8512015625183	46.23375105807168	85.61454352384301	13.708471460598316	5.404844742948918	0.2897618832230987	0.1857261252523447	0.19005605481168444	0.3344559367128707	0.6197826784645415	0.745909460368458	9.639522518788839E-4	0.8198257567740851	9.639522518788857E-4	0.8198257567740872	1.4567384155452592	0.7912373017541702	0.40053884874713286	0.5094217345757851	1.880225472777296	1.0207871546047833	1.5672297114984846	1.077702619800264	1.119787244636127	0.8299622388057015	0.2936260726271444	0.48158898913762266	1.5096672209639848	1.0709101719569065	0.6714809836155886	1.0	1.0	1.0	1.0	1.0	1.0	0.0	1.0	1.0	1.0	1.0	1.0	1.0	1.0	1.0	14.0	-55096.34258760619	0.0	0.0	81.0	-1327.1457200937916
322870000	-56884.481330954295	-1410.7456820507794	-55473.735648903516	0.46780646612666754	2020.8719195612707	46.5933194653	115.58268658930318	14.477205494432775	5.7491345968216905	0.29186216884137944	0.17689353614577288	0.19208695466388703	0.3391573403489592	0.6918813265253517	0.7368656638500319	9.741965507916359E-4	0.880271967498671	9.741965507916348E-4	0.8802719674986706	0.8413407291059026	0.21845235466544785	0.5820135716235257	0.3241584660131301	0.8068567547467013	0.7064315178518774	0.06047325283575035	1.42843925730155	0.4851904766048209	1.613800984890558	0.8225611350107461	1.5089408474165176	1.8756116710981585	2.6663897172947117	0.3588510967098596	1.0	1.0	1.0	1.0	1.0	1.0	1.0	1.0	1.0	1.0	1.0	1.0	1.0	1.0	1.0	15.0	-55092.63581481953	0.0	0.0	87.0	-1333.7354002826075
322880000	-56834.611126956705	-1391.510958095368	-55443.10016886134	0.47454738266301094	2020.8651786447342	46.70114491352566	134.65011759871524	15.3988484301429	4.639315461997612	0.2891828965363364	0.17907584491755693	0.19195596078077098	0.33978529776533434	0.5967877880506111	0.7251477202952485	9.485611131352889E-4	0.9293836950060124	9.485611131352887E-4	0.9293836950060157	1.7579945286017646	0.23372505285069356	1.2454484117708877	0.3648866131642073	1.9848678072532353	0.6356195189197219	0.4001772793999692	1.0271214453097433	0.7198751039903841	0.470924509007134	0.6577100422554889	0.777551436994833	0.9622153753590359	1.8536686106229066	0.6939823024575975	1.0	1.0	0.0	0.0	1.0	1.0	0.0	1.0	0.0	1.0	1.0	1.0	1.0	1.0	1.0	11.0	-55079.23882501503	0.0	0.0	82.0	-1322.9220137915065
322890000	-56873.07809285383	-1400.8120538055796	-55472.26603904825	0.4750506095753813	2020.864675417822	47.11484220289268	124.05762393159948	15.147914686020588	4.423995829957304	0.28866515009762794	0.17994310907474162	0.19159503231005734	0.3397967085175717	1.1286076162423855	0.7889432599253958	9.556182213283338E-4	0.7099962435385293	9.556182213283315E-4	0.709996243538528	3.7302257355911563	1.3467838032488693	0.8337872787700142	0.4541331980944261	1.6388716973141764	3.239381503963397	1.2845194475600088	0.7783134672666955	0.29631907097327076	2.2700260848156613	0.3975235364831017	1.7869657061084854	2.392631714891696	4.0016297932302685	1.5930315505006487	1.0	1.0	1.0	1.0	1.0	1.0	0.0	1.0	1.0	1.0	1.0	1.0	1.0	1.0	1.0	14.0	-55084.82695087581	0.0	0.0	75.0	-1321.817444124477
322900000	-56858.91813840384	-1396.8855503384075	-55462.032588065435	0.48894899921103374	2020.8507770281863	46.98931847871548	103.7926267931656	14.464815404108142	5.136004934398233	0.2896145241527079	0.17520783964492576	0.19582449266192475	0.3393531435404402	0.47902379625905894	0.7223294279624433	9.942574964254955E-4	0.7817724873097887	9.942574964254963E-4	0.781772487309789	1.0802735773560785	0.3466970781603901	0.47084613896240723	0.08713915107903966	2.015395365174652	1.5879242589850686	0.34323967462902455	1.4562420513159124	0.6996503353252604	1.111655757803241	0.6347019451073797	0.7038673615395886	0.8005608084782433	1.5801736377772067	1.9359859227724303	1.0	1.0	1.0	0.0	1.0	1.0	0.0	1.0	1.0	1.0	1.0	1.0	1.0	1.0	1.0	13.0	-55075.836813103066	0.0	0.0	76.0	-1329.592861698821
322910000	-56886.39064495578	-1406.8721859283432	-55479.518459027444	0.5113966226677585	2020.8283294047296	47.55227621741716	123.57216601787489	15.000144815575242	4.700020928029592	0.2897940578647947	0.17938281502186637	0.19279081777297097	0.33803230934036654	0.976125072244691	0.7782506581987735	9.708231905056939E-4	0.9672158610054182	9.708231905056925E-4	0.9672158610054185	0.5821941771230495	0.5814141930166027	0.1834457305469943	1.3259459971410525	1.2383665223101863	1.079950512455853	0.03799485222496393	0.18285787349550164	0.9382872529747188	0.07942590932981562	0.11122085140333061	0.44163382255518896	1.2839795905176936	1.2190631019497182	0.6140676573330015	1.0	1.0	0.0	0.0	1.0	1.0	0.0	1.0	0.0	1.0	1.0	1.0	1.0	1.0	1.0	11.0	-55081.20709913155	0.0	0.0	86.0	-1338.8818739056735
322920000	-56879.24513339556	-1423.1056009775004	-55456.13953241806	0.4747279866582302	2020.864998040739	47.92569183269854	159.70303998291965	15.93323311012242	4.915810674870441	0.28810637592053634	0.17938281502186637	0.1932637579182102	0.3392470511393856	1.7153241548006057	0.7786385586162772	9.478528625653663E-4	0.815174836110949	9.478528625653681E-4	0.81517483611095	1.5574900331889723	0.37861817305008283	0.3932086039026887	0.1852020224192271	2.0607839187690917	1.3887238670598294	0.8022783938591956	2.540715411977287	0.2622553247234321	0.6358865850611966	0.6356141481466315	1.1747441904536275	1.2247532387068145	3.5114510281866504	1.7546577673973835	1.0	1.0	0.0	0.0	1.0	1.0	0.0	1.0	1.0	1.0	1.0	1.0	1.0	1.0	1.0	12.0	-55079.69682447617	0.0	0.0	78.0	-1349.4057639586854
322930000	-56875.02510502507	-1412.2376621810702	-55462.787442844005	0.4761944753465805	2020.8635315520507	46.86441945332036	130.0228019710059	15.155569318208997	4.906833803587489	0.2913859094143447	0.18015057947898908	0.18834871411916349	0.3401147969875012	0.7136422774070746	0.7602255215721886	9.429589847619836E-4	0.7895853570577351	9.429589847619829E-4	0.7895853570577339	1.224058086811965	0.7209706640453526	0.8877328196622432	0.7428899975278054	1.8892459666218773	1.0390687396091696	0.0682994183512874	1.4396962471476467	0.30545855099596547	0.9909028328548255	0.3853909380599681	1.0160624463577692	1.1073507630079507	1.4444588314749311	0.7497755460374799	1.0	1.0	1.0	1.0	1.0	1.0	0.0	1.0	1.0	1.0	1.0	1.0	1.0	1.0	1.0	14.0	-55088.30250840386	0.0	0.0	80.0	-1342.3115299401666
322940000	-56889.54033807694	-1433.9900858396215	-55455.55025223732	0.4546018346156667	2020.8851241927816	47.073951797624034	135.86542948417716	15.204352418294615	5.554727105543464	0.28966862080058253	0.18116627262434465	0.19241835698854767	0.3367467495865236	0.6833824504625337	0.7823495994570349	9.688175024308166E-4	0.8874077804862133	9.688175024308141E-4	0.8874077804862132	2.1411683608331797	1.5142427510024998	0.8503807044418703	1.8299501965139338	1.5042479576500782	1.1985072801447196	0.8394257566780059	2.511210572909808	0.5065373218351351	1.7734957009171222	5.023828679801284	1.316089513218593	1.895067866350802	2.7345517562904615	1.6283464820471723	1.0	0.0	0.0	0.0	1.0	1.0	0.0	1.0	1.0	1.0	0.0	1.0	1.0	1.0	1.0	10.0	-55086.92668832505	0.0	0.0	79.0	-1355.3024068315176
322950000	-56873.28578993724	-1387.7455352471877	-55485.54025469005	0.5126228465661039	2020.8271031808313	46.6867768278539	145.5371603480773	15.689406201796322	5.100539644637654	0.2889407136015704	0.1822873877844385	0.19344081615130918	0.3353310824626804	0.6463544054126588	0.7423845053037306	9.770392125056807E-4	0.6977295669987265	9.770392125056813E-4	0.6977295669987285	0.6701505333668821	0.6329748199656527	1.1316203192642431	1.2038107144357446	2.196879248764541	0.2572682495130208	0.559876264769683	0.44428387699417055	0.1246576513162645	0.6859479230668821	0.9915782610411507	0.8601490783187893	0.7312853093144703	1.8591883517772647	1.4888662533555372	1.0	1.0	0.0	0.0	1.0	1.0	0.0	1.0	1.0	1.0	1.0	1.0	1.0	1.0	1.0	12.0	-55098.75912208101	0.0	0.0	77.0	-1327.453257349987
322960000	-56853.25306537959	-1384.1570039410385	-55469.096061438555	0.5399740711179521	2020.7997519562794	46.005336133855025	145.41805855614297	16.23999947627458	5.0057385216303825	0.2967244187802462	0.17611743930889404	0.18885692448726896	0.3383012174235894	0.5374959969724165	0.7221879418786817	9.61855734058384E-4	0.9569870619733685	9.61855734058385E-4	0.9569870619733679	0.653253601243246	0.6470191490231008	0.3961390308661268	0.8993366658382849	1.2137681873884174	0.8445778562729477	4.756043820553119	0.6446235200531991	0.26868761645773936	0.6229314590549165	0.6421615088612131	0.4882027869526104	0.404664640653648	1.9686560501848935	1.0161878793316808	1.0	1.0	0.0	0.0	1.0	1.0	0.0	1.0	1.0	1.0	1.0	1.0	1.0	1.0	1.0	12.0	-55079.99798799709	0.0	0.0	83.0	-1310.8591463866317
322970000	-56805.41523389332	-1374.3732837409598	-55431.04195015236	0.44037640369755715	2020.8993496236997	46.408918508763826	147.1361520214656	16.172738895876492	5.6316083237372	0.2936570345140327	0.17659196028069127	0.1918395500222818	0.3379114551829928	1.2596579668171373	0.798580606878868	9.428906734901308E-4	0.9370183818458977	9.428906734901305E-4	0.9370183818458997	1.0784253262778885	0.13387485706914454	1.7350528671084295	0.3590965874006352	1.1861402778079677	0.9056889009011994	0.5890413036103073	0.8976282090921669	0.2264097044616322	0.7467491868851933	1.0830540791421943	0.24727260658582545	0.3889015541524066	1.795660323809859	0.7750696521986965	1.0	1.0	0.0	0.0	1.0	1.0	0.0	1.0	1.0	1.0	1.0	1.0	1.0	1.0	1.0	12.0	-55046.396346186026	0.0	0.0	80.0	-1303.3253412980184
322980000	-56869.29585449116	-1400.2099706410854	-55469.08588385007	0.464624368720959	2020.8751016586764	47.47498028130122	146.3497671720363	15.447223424642852	6.2073892543336155	0.29297487001453915	0.17897669779991449	0.18963717043082426	0.33841126175472064	1.3779826387874106	0.7896950899321654	9.464423214156337E-4	0.8627602683424695	9.464423214156358E-4	0.8627602683424692	0.6781766308929909	0.30011127970507834	0.4782733496063799	0.030983980818113505	1.060110810035291	0.3257044543834029	1.1859559743877996	0.5233548362236304	0.6812623719878934	0.41702161000175236	1.6034292460788524	0.9846563291152478	0.5029176178631316	1.4542609024276296	0.4025088685256163	1.0	1.0	0.0	0.0	1.0	1.0	0.0	1.0	1.0	1.0	1.0	1.0	1.0	1.0	1.0	12.0	-55054.99056788295	0.0	0.0	87.0	-1332.890694304804
322990000	-56902.731441223026	-1418.1393108924315	-55484.592130330595	0.5605803957935291	2020.7791456316038	47.88737701142869	110.65665468645854	14.608440045319822	5.19654051190845	0.2938682077713229	0.18043255236498815	0.19068731200835362	0.33501192785533385	0.8533982337260434	0.7537331737887131	9.76876115164979E-4	0.8937135041021332	9.768761151649798E-4	0.8937135041021337	0.9400480950884881	0.9646145937274029	0.25306473636706184	0.9489850422587878	2.1164656535385156	1.3861163850897604	0.641924870028753	2.5876586499584944	0.7954746991473325	1.1365377428485823	1.3269695150331529	0.7912114401458309	0.5873041911861593	2.8839900541362606	1.2225413859312964	1.0	1.0	0.0	0.0	1.0	1.0	0.0	1.0	1.0	1.0	1.0	1.0	1.0	1.0	1.0	12.0	-55085.29352299693	0.0	0.0	83.0	-1342.6131831511548
323000000	-56893.815427650414	-1421.9228567403366	-55471.89257091008	0.48800223388214775	2020.8517237935152	47.93081021237561	117.59333968479051	14.823505263452141	4.970720344470446	0.2933273620625512	0.17502789996596418	0.19500740277462883	0.33663733519685435	0.8543482283048393	0.7767320546340916	9.206570356650674E-4	0.9780059079892905	9.206570356650659E-4	0.9780059079892862	0.5032630331880303	0.39756430804239906	0.014846450926316217	0.825404883551388	1.6207401080820802	0.9436191301420566	0.6325239187592675	0.5901479213784172	0.9128588597818366	0.5337839269047718	0.26776102984980316	0.3910051533006326	1.2349007541941988	1.832831923404872	1.2971892279451356	1.0	1.0	1.0	0.0	1.0	1.0	0.0	1.0	1.0	1.0	1.0	1.0	1.0	1.0	1.0	13.0	-55083.68940708996	0.0	0.0	88.0	-1346.4089799770961
323010000	-56879.5372248993	-1403.3554808829672	-55476.181744016336	0.49918562601454136	2020.8405404013827	47.398605916247284	158.73281042342433	15.836372512663818	5.079805182269433	0.29020336442567896	0.1799508173425247	0.19352142986204487	0.33632438836975004	1.1688463054814362	0.7632075844640835	9.987929862721628E-4	0.8519593189417226	9.987929862721636E-4	0.8519593189417236	0.5305848525551478	1.1440694595877505	0.6509548166623434	3.5353437956469325	1.3114712631676075	0.5498251847759259	0.24549239894501113	1.0213452744206835	0.074286304599214	1.164955074888805	0.4867591539763467	0.8543851046933884	1.3565581150633086	2.111323349338503	0.6405984281748407	1.0	0.0	1.0	0.0	1.0	1.0	0.0	1.0	1.0	1.0	0.0	1.0	1.0	1.0	1.0	11.0	-55071.71159018027	0.0	0.0	95.0	-1334.5094476953107
323020000	-56906.04470843418	-1406.897423618435	-55499.14728481574	0.4920230924231105	2020.8477029349742	47.57072605602889	152.0588136187506	15.712251244633178	4.964376832471142	0.2934704868902372	0.17687246220125952	0.19269277714479527	0.3369642737637065	0.6046017337407485	0.7386735063026012	9.494050371514331E-4	0.8805193905542773	9.494050371514349E-4	0.8805193905542783	0.5395132816166246	0.6813665744132223	0.32923192720792194	0.09531154429304127	1.918898874131468	0.7905100316171648	0.9363417185204301	0.5312013084465249	1.0740868385597386	0.5626126955475829	0.11707101551892546	0.588155456668144	1.4114953990193055	2.787963881642421	0.87108415729771	1.0	1.0	1.0	1.0	1.0	1.0	0.0	1.0	1.0	1.0	1.0	1.0	1.0	1.0	1.0	14.0	-55096.73341269299	0.0	0.0	89.0	-1332.8571458348206
323030000	-56928.49456365763	-1439.8463275084584	-55488.64823614917	0.45647066802855607	2020.8832553593688	48.70312787193817	124.93239916049225	14.988970818287637	5.314240653953348	0.2909763625685545	0.17641154628940714	0.19375756188209806	0.33885452925993886	0.6453680104995289	0.7685224506121073	9.454333229088629E-4	0.8951086890051829	9.454333229088613E-4	0.8951086890051816	0.4166099979514939	0.8304314452148164	1.1263352062439977	0.19910546996884126	1.5500125916497531	0.5704927698801734	0.1800140113400148	1.6661442861828688	0.31778809731115165	0.9151462645797922	1.6701104377613933	0.2808384619845829	0.8938189179603083	1.9171235202205898	0.73354303121778	1.0	1.0	1.0	0.0	1.0	1.0	0.0	1.0	1.0	1.0	0.0	1.0	1.0	1.0	1.0	12.0	-55086.42705143372	0.0	0.0	87.0	-1369.1053292279403
323040000	-56919.4548523949	-1445.9426412354396	-55473.51221115946	0.4770524885633346	2020.862673538834	49.34305219783403	146.5881786450539	15.421648383948153	5.574496372909589	0.2920659090120319	0.18001664057127714	0.1891993444677392	0.3387181059489503	0.4433462860118457	0.6947035976194925	8.987218513113759E-4	0.8815585401108426	8.987218513113743E-4	0.8815585401108418	0.9868612967549178	0.23831715493551744	0.9202717713172219	0.5410184132055954	2.7147628151146055	1.3659331086232154	2.268722601816672	1.1494992324717768	1.3494783652569342	0.9053930718265717	0.3652101979125669	0.8046117842064733	1.3228326737326543	2.2030081739955385	0.7473193072220052	1.0	1.0	1.0	0.0	1.0	1.0	0.0	1.0	0.0	1.0	1.0	1.0	1.0	1.0	1.0	12.0	-55069.60558733137	0.0	0.0	92.0	-1370.8666804010384
323050000	-56908.41093881316	-1426.8945771096369	-55481.51636170352	0.5145705277167086	2020.8251554996807	48.52553849842744	151.52908412281843	15.478611060799826	5.302339420815569	0.29382831665934755	0.17647224146702542	0.19116576307807567	0.3385336787955498	0.7903583094591404	0.7340993982705392	9.231839852686197E-4	0.8895838773970604	9.231839852686174E-4	0.8895838773970595	0.5833362915970408	0.15133907073884686	0.39385155085538726	1.099758256480997	1.1931808468848386	0.45046597905138347	0.9068733289914002	0.553251152765188	0.5163437584709165	0.6368530186790162	0.33434062623611216	0.39525811151102924	0.717887380833288	0.47445663590488496	0.3284840044471443	1.0	1.0	1.0	0.0	1.0	1.0	0.0	1.0	0.0	1.0	0.0	1.0	1.0	1.0	1.0	11.0	-55078.599330204845	0.0	0.0	88.0	-1362.941482343421
323060000	-56900.91564648662	-1435.056614241606	-55465.85903224501	0.46778571701838983	2020.871940310379	48.365456166975136	130.76907249008136	15.018499218501018	5.015676951708308	0.2865825503320117	0.18114735185602515	0.19158867964337611	0.34068141816858544	0.5124282802937019	0.7206139758416394	9.601967149657265E-4	0.7896125291291917	9.601967149657265E-4	0.7896125291291929	1.134843354976395	0.6927718558100873	0.9076093453274469	0.07422776331450422	3.3016479639783753	1.4595128563866224	1.2913279896945817	1.610870561163712	0.5650463007200731	1.3961591754700617	0.6388369800646446	0.5042200156628889	1.7556602646963837	1.8367807048069515	0.4209020402942247	1.0	1.0	1.0	0.0	1.0	1.0	0.0	1.0	1.0	1.0	1.0	1.0	1.0	1.0	1.0	13.0	-55064.53671526584	0.0	0.0	91.0	-1363.3120885593287
323070000	-56874.1241076658	-1427.5855574799045	-55446.53855018589	0.47589952541761354	2020.8638265019797	48.39558553191862	174.2289337445835	16.16186737839726	4.72637540321894	0.2895283572694853	0.18020929555329354	0.19693316698519406	0.33332918019202545	0.535881774099413	0.717029620989567	9.035317671493749E-4	0.8640902381866579	9.035317671493748E-4	0.8640902381866575	0.37453172359731834	0.2424105883712586	0.849771355520979	0.17101741642575882	0.9302720960380584	0.9289758439247133	0.11795206341776439	1.2725871897194971	0.6966363298674044	0.8065397310841259	0.2527578068229602	0.20137208798316328	0.7802009909069637	1.0586026938593829	0.239726324957733	1.0	1.0	1.0	0.0	1.0	1.0	0.0	1.0	0.0	1.0	0.0	1.0	1.0	1.0	1.0	11.0	-55074.271150730674	0.0	0.0	80.0	-1365.3298270767652
323080000	-56869.47464612428	-1428.887196190091	-55440.587449934195	0.4530273807449719	2020.8866986466523	47.977622978290015	167.85922979273826	16.031734199835544	4.655200930271762	0.29149230766227335	0.17773866067820257	0.19300425060391074	0.3377647810556117	0.5663979680757639	0.7277921116324336	9.537503602762172E-4	0.8627351950755981	9.537503602762171E-4	0.8627351950755975	2.4138667311149855	0.9255131349022379	2.228055489293168	0.3379541478985151	3.8259438589295702	2.413428403410312	0.11893128436197462	3.4619893800980663	2.444874750080671	1.5905941757201214	0.1376386069237131	1.4307318896745393	2.258516455897116	2.4848912512649504	2.623570985104372	1.0	0.0	1.0	0.0	1.0	1.0	0.0	1.0	0.0	1.0	0.0	1.0	1.0	1.0	1.0	10.0	-55072.63561929508	0.0	0.0	82.0	-1349.4371937393757
323090000	-56868.04384539701	-1412.402128446472	-55455.641716950544	0.5152535333606442	2020.8244724940366	48.427568814539164	132.59255960139515	14.980663798674891	5.7201772651684	0.2912541388758737	0.17673785003784806	0.191192134522947	0.34081587656332957	0.902536120129417	0.7429994029181236	9.569325448469633E-4	0.7894788989000047	9.569325448469618E-4	0.7894788989000034	1.0878506571459328	0.06808991309835445	0.4266834745745109	0.12409781713281574	1.7435108762847722	1.744949205800193	0.5721388857772945	1.1603563465126612	3.7998297787535384	0.7650196345458014	0.5960445359206852	1.695503041279896	1.3431396932249986	1.4311625798571435	0.83385311044261	1.0	0.0	1.0	0.0	1.0	1.0	0.0	1.0	0.0	1.0	0.0	1.0	1.0	1.0	1.0	10.0	-55083.47799634407	0.0	0.0	81.0	-1346.748421766349
323100000	-56834.06870871623	-1409.9841401460044	-55424.08456857022	0.45824768688982664	2020.8814783405076	48.455717824668035	147.05169754112762	15.287793132514837	4.882567579642351	0.2884224516139705	0.18104279599277107	0.19277583440696747	0.3377589179862893	0.9913942384732682	0.786312310658472	9.58631549608543E-4	0.8378061767975488	9.586315496085444E-4	0.8378061767975503	1.1090595021752794	0.7630978372302474	0.21242278491331437	0.9460317685745135	1.2302196831509307	1.9883950802265442	0.8999211737433881	1.1672873740920648	0.2813297096098586	1.2446901114181075	1.4224574489037545	0.8155626875680116	1.3413329346984142	2.488257457492629	0.5253218471868926	1.0	1.0	1.0	0.0	1.0	1.0	0.0	1.0	1.0	1.0	0.0	1.0	1.0	1.0	1.0	12.0	-55065.029022254705	0.0	0.0	76.0	-1338.3646136412226
323110000	-56833.944993168654	-1409.2003238845398	-55424.74466928411	0.4542031178620351	2020.8855229095352	48.10486471656806	140.75476439812468	15.339161529394481	5.095511033371925	0.29076571305474513	0.18127614452198887	0.19147477902959445	0.3364833633936699	0.809369858340823	0.7666989712837634	9.402596431185198E-4	0.7667709682771049	9.4025964311852E-4	0.7667709682771044	0.36009036525963556	0.9296989486573345	0.34006422308600054	1.5145079688806864	1.97896798658486	0.3656228403528988	0.06487383118263045	1.1059944948999743	0.12885637774019515	0.536578290804417	0.619974621365461	0.32408855081257404	0.7977971591376132	1.1181610969072324	0.38629102227009937	1.0	0.0	1.0	0.0	1.0	1.0	0.0	1.0	1.0	1.0	1.0	1.0	1.0	1.0	1.0	12.0	-55063.51881270542	0.0	0.0	77.0	-1347.5443960813732
323120000	-56843.59857773909	-1418.538864791445	-55425.059712947645	0.5131253126227253	2020.8266007147745	48.30992475730342	128.09055215574784	14.97703659545655	4.961441276787249	0.28826416582435416	0.17967132979140576	0.19349199860883612	0.3385725057754023	1.0457867974582489	0.7888262039703957	9.546809989005733E-4	0.7537186561265772	9.546809989005757E-4	0.7537186561265777	0.7366917342037033	0.27059551869357024	0.29055194835165277	1.4782388924049348	0.715772981566891	0.7650185458232381	1.1228747935288041	0.5295986216269462	0.3174723173205668	0.7174411467355762	1.0679737674562557	0.3150145671603165	0.9950831723470344	1.5617044859236229	0.33374326299458057	1.0	1.0	1.0	0.0	1.0	1.0	0.0	1.0	1.0	1.0	0.0	1.0	1.0	1.0	1.0	12.0	-55067.5191242423	0.0	0.0	75.0	-1356.3829905160117
323130000	-56847.077451154124	-1422.341455342042	-55424.73599581208	0.5602386172191086	2020.7794874101783	48.13933984242576	87.58902851268772	13.296346213327826	5.221972002347654	0.29113902494545296	0.1807497291453096	0.19130917163345756	0.33680207427577824	0.6089744614306055	0.7407300166323705	9.261569424406771E-4	0.7678758740222729	9.261569424406762E-4	0.7678758740222715	1.1930477996354192	1.2983693936329046	0.6498296553598133	0.38065807490386433	2.0168619961634207	0.8797026465410249	0.07099563428281891	0.9251049557713029	0.10398970065310595	1.8833988601890606	0.4163602500673062	1.3030303092385809	1.6657317313351911	2.100638320700739	0.5019515914571567	1.0	1.0	1.0	0.0	1.0	1.0	0.0	1.0	1.0	1.0	0.0	1.0	1.0	1.0	1.0	12.0	-55073.732339488844	0.0	0.0	76.0	-1356.6484547484188
323140000	-56866.70334009268	-1432.0296618310324	-55434.67367826165	0.5073394700201869	2020.832386557377	48.234951113905076	109.3765148946259	14.188133969049902	5.6542444075701805	0.289320175183239	0.18123551032050858	0.18978273595826378	0.339661578537987	0.5500206292053973	0.7217966193749203	9.07721693010851E-4	0.8376183313740295	9.077216930108512E-4	0.8376183313740299	0.6393799340577296	2.604790812386052	0.7778705172862175	0.23259479490354013	1.6858326100274008	1.7774707387859379	2.5671130345304807	0.8552984982191902	1.3029425341223304	0.6999670953365598	0.4600142779363259	0.32985851823924167	1.608720450088134	1.7025738540009898	0.48311130475898073	1.0	0.0	1.0	0.0	1.0	1.0	0.0	1.0	0.0	1.0	0.0	1.0	1.0	1.0	1.0	10.0	-55075.021917308026	0.0	0.0	79.0	-1364.7616343788877
323150000	-56863.75244240309	-1425.9253007854913	-55437.8271416176	0.5300972972354244	2020.8096287301619	48.696550315872315	82.74890167333658	12.992181893133917	5.434614526709647	0.29270244446830634	0.178635977817706	0.18752511082403447	0.3411364668899515	0.7238339389650356	0.7577843090721772	9.276096469017958E-4	0.6046238205712678	9.276096469017975E-4	0.6046238205712677	0.2883938103165637	1.2096314474289935	0.4410557813049179	0.03691177925861973	3.066113474124585	0.9843835100420028	3.06825564915291	0.587369555387865	0.8273265887136999	0.5212199134116334	0.21501769751890248	0.4210713593671745	1.2388510011304343	1.8836070244106153	0.6720997788038237	1.0	0.0	1.0	1.0	1.0	1.0	0.0	1.0	1.0	1.0	1.0	1.0	1.0	1.0	1.0	13.0	-55060.344057894	0.0	0.0	73.0	-1365.134983645729
323160000	-56846.92829421157	-1405.9444021700147	-55440.98389204156	0.5243081111376482	2020.8154179162598	47.90384813072002	92.29846961421886	13.6890779258306	5.533794909432159	0.289495649082698	0.18282072025519455	0.1899883268630627	0.33769530379904306	0.893024429582253	0.796247775275982	9.598636653845326E-4	0.8455207369671424	9.59863665384532E-4	0.8455207369671419	1.1466714692296254	0.9778258660409753	0.87885010155897	0.3668604283416692	0.6263004850969176	0.9469597036364527	0.14442298181544866	0.4891732199893611	0.15318135262330076	0.4569678687399706	0.3323579049174149	0.14770077729599843	0.5137272908865136	1.3452095957522157	0.3359500697030685	1.0	0.0	1.0	0.0	1.0	1.0	0.0	1.0	1.0	1.0	0.0	0.0	1.0	1.0	1.0	10.0	-55084.421610772675	0.0	0.0	81.0	-1346.9526268834504
323170000	-56838.599181448895	-1415.2589064672104	-55423.34027498168	0.5872023476587801	2020.7525236797385	47.47773592114181	101.22162442858561	14.06103126518111	5.306138159642826	0.2891108231192033	0.18181088998473136	0.18875818567159122	0.3403201012244725	1.2035185727122937	0.8037270564809555	9.595390199115489E-4	0.7542380204138429	9.595390199115488E-4	0.7542380204138452	0.7168185369005162	0.6370372963574398	0.6275412487875196	0.8691670188144296	1.285632600373566	1.1753882344636881	0.9642512742032271	0.6566031685201461	2.718084389947044	1.006205848081154	0.5755548960533833	0.10270667166140121	0.5899021127886335	1.7561734425808078	1.092590082289204	1.0	1.0	1.0	0.0	1.0	1.0	0.0	1.0	0.0	1.0	0.0	1.0	1.0	1.0	1.0	11.0	-55079.04936396491	0.0	0.0	78.0	-1352.2877641176049
323180000	-56844.393921097486	-1426.5889083082081	-55417.80501278928	0.5155440834306181	2020.8241819439668	47.609583336537455	99.29893457171663	13.99089061671963	5.510912786038038	0.28695183760442067	0.18025783064298695	0.19384342521466097	0.33894690653792975	1.0837959252513303	0.7780954754878975	9.393186219278334E-4	0.7928900558822979	9.393186219278331E-4	0.7928900558822997	1.1002592997205067	0.5350055180429591	0.6257711205552913	0.5495858465833126	1.797491141764591	1.3523037391333148	2.0712574728438664	1.5700196538752447	0.2873407433339689	0.8008309157477628	0.5559477430097469	1.0556984695840492	1.9815999393975623	2.733867395274178	1.217774994676894	1.0	1.0	1.0	0.0	1.0	1.0	0.0	1.0	1.0	1.0	1.0	1.0	1.0	1.0	1.0	13.0	-55065.458303429856	0.0	0.0	76.0	-1353.639827989482
323190000	-56824.909850254786	-1416.2788968575078	-55408.63095339728	0.5154326103417597	2020.8242934170555	47.08324851721706	92.71231690169587	13.508628224552444	4.91545525000743	0.2891739532954628	0.17831051527841293	0.1954010954169933	0.33711443600912927	0.967872597411026	0.7840651395695054	9.645595582786665E-4	0.8622233331145924	9.645595582786654E-4	0.8622233331145926	0.9151639697555413	1.175145305817594	0.628855655437463	0.5284112019107061	1.202381908401679	0.7420321405590821	0.18323351812616048	0.7829512664890115	0.5158717574316622	0.8400676821480706	0.2784715133998607	0.610116247896225	1.0678401417403227	1.3009566995888415	0.4501656173442602	1.0	0.0	1.0	0.0	1.0	1.0	0.0	1.0	1.0	1.0	1.0	1.0	1.0	1.0	1.0	12.0	-55065.17531672208	0.0	0.0	74.0	-1350.361460997988
323200000	-56849.07864475461	-1430.2631206370154	-55418.8155241176	0.48780306719018757	2020.851922960207	47.44926583748327	111.9669499036331	14.304887912946878	5.009597235620982	0.29136878701806596	0.1805200728245626	0.19046559200895502	0.3376455481484148	1.3409783418570314	0.820350908155633	9.409144189928181E-4	0.7006002779030216	9.409144189928193E-4	0.7006002779030224	1.1170874531949824	1.3841528179349925	0.8957990293852895	0.2447619082277202	2.8079652429690865	1.6425879319741747	1.0927236044905118	0.5374891593592531	0.6588843725559766	1.1789511546077849	0.5474390579777817	0.16257858620684928	1.2497340196014406	2.6239808507925315	1.756584360618868	1.0	1.0	1.0	0.0	1.0	1.0	0.0	1.0	1.0	1.0	0.0	0.0	1.0	1.0	1.0	11.0	-55051.69846922856	0.0	0.0	78.0	-1366.470864595265
323210000	-56821.196306834485	-1440.6282007784587	-55380.568106056024	0.5037985716929367	2020.8359274557045	47.895961147356665	141.88900257859004	15.1241091336053	5.0108251246882025	0.2884829362336089	0.1834133880577383	0.19251891893239342	0.3355847567762578	0.6320715069789505	0.7398554703605793	9.855873519436893E-4	0.8762939633725045	9.855873519436893E-4	0.8762939633725056	0.8010512271831692	0.39437078489171284	0.8456312651521491	0.11370971589421515	0.8454646419264905	1.0467386266076262	0.5056517824086721	0.3539164949437022	0.21408236172752323	1.531483888795646	1.1144516517109837	0.48254134528348186	1.5315656554070856	1.5734164893127778	1.0763624164049221	1.0	1.0	1.0	1.0	1.0	1.0	0.0	1.0	1.0	1.0	1.0	1.0	1.0	1.0	1.0	14.0	-55034.26303746688	0.0	0.0	75.0	-1367.3213802596927
323220000	-56866.40278753163	-1430.7892846842065	-55435.613502847424	0.5065158894594823	2020.8332101379378	48.14727983043212	154.3372665885628	15.569714761758814	4.988051439001491	0.2917318487319703	0.1785485996703915	0.1890262251360309	0.3406933264616057	0.8929261455487499	0.7660077676896784	9.460088406913116E-4	0.6417077112224497	9.460088406913111E-4	0.6417077112224492	1.0375032935619461	0.640214872481345	1.125576337983392	0.3358995097683436	0.9331381878979469	1.3251869188412286	0.8707046360125426	2.328598561862283	1.1815913179389357	1.1574948519519075	1.338914011784701	2.11612435002367	1.504148182821765	1.7317169328197475	2.287514555934728	1.0	1.0	1.0	1.0	1.0	1.0	0.0	1.0	1.0	1.0	1.0	1.0	1.0	1.0	1.0	14.0	-55058.22173653471	0.0	0.0	74.0	-1360.6275090985257
323230000	-56875.24144778224	-1419.683872130512	-55455.55757565173	0.47366093076677934	2020.8660650966306	47.87505438601515	124.97091599813416	14.782926080364826	5.433754930148402	0.2924220225517605	0.1796553696790377	0.19172411055603353	0.33619849721316664	1.2376093319902484	0.7775815413324833	9.9006648744035E-4	0.660546731373485	9.900664874403513E-4	0.6605467313734859	0.6894754822642137	0.4599724866438819	0.23405503595708663	0.5457336705857497	1.1847265388848338	1.103145847814278	0.5292375224044923	0.4878362941585027	0.47563574528801034	0.675283686512842	0.7688759781002319	1.1862679465332022	1.3465340124792544	0.9831976141641159	1.2341039966003935	1.0	1.0	1.0	0.0	1.0	1.0	0.0	1.0	1.0	1.0	0.0	1.0	1.0	1.0	1.0	12.0	-55073.9191853161	0.0	0.0	78.0	-1361.2058818623755
323240000	-56892.62896797147	-1450.351369204257	-55442.277598767214	0.5074163322292246	2020.832309695168	48.9589449447435	136.35287467355022	15.052254366522694	5.524759649914436	0.29011552758135856	0.18110869466698384	0.1900380213266079	0.33873775642504805	0.9687934811276423	0.7582634012933982	9.502457645358179E-4	0.7864089922643945	9.502457645358198E-4	0.7864089922643962	0.4150533613317214	1.2023948377064306	0.9026714557251435	0.5604578484063906	2.366382246569127	1.7396586173897548	0.2897870730877086	0.6728555392606074	0.42051246014201765	1.8271442075799795	5.124663416795026	1.4954903231911754	4.838675699654111	2.7914608396304255	0.7936192797993047	1.0	1.0	1.0	0.0	1.0	1.0	0.0	1.0	1.0	1.0	0.0	1.0	1.0	1.0	1.0	12.0	-55047.545098383	0.0	0.0	83.0	-1371.806291918389
323250000	-56896.62396287379	-1453.8678949265714	-55442.756067947215	0.5166229675952109	2020.8231030598022	49.21156102936479	157.92167043702418	15.269600623335501	5.519513553162497	0.29197184296673667	0.1828296067031796	0.1867259942636226	0.3384725560664595	1.6938850524406683	0.7971035142440035	9.297405960440447E-4	0.7969994697201568	9.297405960440449E-4	0.7969994697201586	0.8097049381792988	0.41536165492291066	0.8035487000088576	0.44510375141664243	1.25171075069922	1.432266978044447	2.502747073231824	0.8170468799112244	0.492802167207205	1.1853461696583756	2.3134085785639944	0.5492524220004552	1.2924903207100806	1.3069334253917815	0.5397776442453179	1.0	1.0	0.0	0.0	1.0	1.0	0.0	1.0	1.0	1.0	0.0	1.0	1.0	1.0	1.0	11.0	-55062.016922639246	0.0	0.0	82.0	-1384.5967890932686
323260000	-56936.348973298926	-1470.6831536612456	-55465.66581963768	0.5180927761454652	2020.8216332512518	50.106842344008314	132.93804732793765	14.583103673058648	4.986815261265322	0.2930457641971952	0.17720674354235633	0.19226326197399043	0.33748423028645647	0.7224038351631151	0.7036786798241061	9.421452590297081E-4	0.8312776740296213	9.421452590297098E-4	0.8312776740296207	0.8136315586528649	0.2617500939711941	2.4390059908448594	0.07329931504158343	1.19224584509549	2.0913493109531833	2.420040419061805	0.9583487034528855	0.07351214008741996	0.9319974505224111	0.3303125601980693	0.39985743456505396	0.2805127810957771	0.8993014137487989	0.9394168656769867	1.0	1.0	0.0	1.0	1.0	1.0	0.0	1.0	1.0	1.0	1.0	1.0	1.0	1.0	1.0	13.0	-55077.591935493285	0.0	0.0	82.0	-1398.5296844870372
323270000	-56908.683115992324	-1464.1977365128034	-55444.48537947952	0.47994990216006667	2020.8597761252372	49.47700725237731	126.94821924780435	14.226592345863278	5.28713459835268	0.2918807634827537	0.17686535703888998	0.19354313438196297	0.33771074509639176	0.3869299470416981	0.6834782484593357	9.317671709091299E-4	0.7690958721681114	9.317671709091282E-4	0.7690958721681113	0.12969251558500564	0.42349405411730556	0.6525264985221978	1.3245403008090486	2.275954546434055	1.8510693806825815	0.3221459335163321	0.27012143962502233	0.2762337313037928	0.2904863959395392	0.4876560065602172	0.22579045214928462	0.4129225991075493	1.184480716399465	0.7502848771695718	1.0	1.0	0.0	0.0	1.0	1.0	0.0	1.0	1.0	1.0	1.0	1.0	1.0	1.0	1.0	12.0	-55051.90672486989	0.0	0.0	81.0	-1401.9884241262982
323280000	-56904.00250023916	-1475.8198395074023	-55428.18266073176	0.4806356610495969	2020.8590903663478	49.54166685437169	115.20616977271968	14.245444159884258	5.0623287199712586	0.29177324954124945	0.18171916893718992	0.18895559419125188	0.33755198733030706	1.3918229448676054	0.8009819555812802	8.765524955258164E-4	0.8893994277589872	8.765524955258134E-4	0.8893994277589852	0.8145592372501124	0.3187922525011728	0.499973705301114	0.40626003704849944	3.086286553243923	2.2710995904222098	1.8237238644429048	0.9308781775241511	0.36674001348366325	0.12120292188397895	0.9630359073543237	0.5786229475535278	0.5697591160226034	1.6882575335486412	0.9171869802135426	1.0	1.0	0.0	0.0	1.0	1.0	0.0	1.0	1.0	1.0	1.0	1.0	1.0	1.0	1.0	12.0	-55032.58570483029	0.0	0.0	91.0	-1401.1981943418648
323290000	-56917.855673739796	-1448.0417963491595	-55469.81387739064	0.4989789010560613	2020.8407471263413	48.270108872564684	135.10162740764278	15.240493882611393	4.9174336321911465	0.2929122970156371	0.17766074664295392	0.19221638777851152	0.3372105685628957	0.691667074207733	0.7473180634525082	9.677147046517609E-4	0.9209866750816199	9.6771470465176E-4	0.9209866750816182	0.7098345889474008	0.27109634585943826	0.15388751786521385	0.24352725514234774	0.6687983773076096	0.8710443226616646	1.0566579380989047	1.0022180545559403	0.20865124289156325	0.4942255410441603	0.17589071143402923	0.7614994395737004	0.37934711437035645	1.1309849394276072	1.0126513398142372	1.0	1.0	1.0	0.0	1.0	1.0	0.0	1.0	1.0	1.0	1.0	1.0	1.0	1.0	1.0	13.0	-55062.338968382595	0.0	0.0	85.0	-1378.037397726658
323300000	-56891.830185724044	-1468.7267078961681	-55423.10347782788	0.5086083936674316	2020.83111763373	48.58988992058434	100.35001872136266	13.599286445535478	5.619354749368339	0.2911207786684297	0.18144036476487985	0.19502390587880167	0.33241495068788707	0.9873650840415319	0.7770375804771756	9.454470974329494E-4	0.8621433692310949	9.454470974329497E-4	0.862143369231093	0.6128627529450555	0.33573314906969803	0.18687555578906545	0.20273002776376656	1.8568501523740755	2.3586745421578796	0.33901316891172406	0.7257294106343753	0.5674661289555509	0.48052655313350445	0.4210287149473007	0.7232470483565455	1.387401269264296	2.025093508612474	1.130952336462135	1.0	1.0	1.0	1.0	1.0	1.0	0.0	1.0	1.0	1.0	1.0	1.0	1.0	1.0	1.0	14.0	-55041.15965507496	0.0	0.0	81.0	-1394.0783220353999
323310000	-56880.75623597798	-1447.0511093196674	-55433.70512665831	0.5121518323461863	2020.827574195051	48.076903433763064	97.05467592593757	13.331768524288567	4.920047773141292	0.2910958128570635	0.17935897286463756	0.19386692362705674	0.33567829065124044	0.9374820837830242	0.7827224438648831	9.360768733361897E-4	0.7114433015201554	9.360768733361883E-4	0.7114433015201553	0.5189192544700285	0.9178277703231098	0.5304592377828602	0.6497178679756835	1.2700045911253357	1.5519526931110004	0.3007778937120817	0.8252695147520945	0.532874207015885	1.8883373068308458	0.5213169855246027	0.48738669068250584	0.7314102717277386	0.9564119703923362	0.27475279702685995	1.0	1.0	1.0	1.0	1.0	1.0	0.0	1.0	1.0	1.0	0.0	1.0	1.0	1.0	1.0	13.0	-55042.50624987938	0.0	0.0	76.0	-1384.4662890059305
323320000	-56924.230527362044	-1453.950617281945	-55470.2799100801	0.4907449075296189	2020.8489811198676	48.64886789216189	105.6789555097271	13.87563940331078	5.5396194105983785	0.2879261296220906	0.17926185576221182	0.19355075475267863	0.3392612598630172	0.7574258453934105	0.7904086708583166	9.0776725800585E-4	0.8718091679200564	9.077672580058507E-4	0.8718091679200561	0.13502123282021772	0.26682174406548737	1.5183017641136385	1.1922022817324969	1.1389969821409125	1.7141207588946004	0.6260049932586712	1.6509448984152253	1.1635374794059423	0.3720053953904187	0.8673086390126742	1.533273014607377	0.5276108249541387	0.9679979505235912	0.24924134029815956	1.0	1.0	1.0	0.0	1.0	1.0	0.0	1.0	0.0	1.0	0.0	1.0	1.0	1.0	1.0	11.0	-55083.10623221311	0.0	0.0	83.0	-1385.9553371750417
323330000	-56918.40837515264	-1457.7081156762029	-55460.70025947644	0.5135126659167153	2020.8262133614805	49.13476180890556	114.2865942010843	14.127397876083329	4.976871082729595	0.2943859273360574	0.17841997661328607	0.19384562272058015	0.3333484733300746	0.817677335893377	0.7470020350847836	9.576120168112105E-4	0.675274448369621	9.57612016811212E-4	0.6752744483696203	1.4099418641679196	2.9832409120876755	1.2222247993276738	3.213324628712338	1.6930072817145236	1.9029309843148698	1.0140084306870072	1.2053955532834608	0.26142357223697255	0.559642867209892	0.1867116850536524	2.2731778713541653	0.7902043278900921	1.7076265699596072	0.32436209200769955	1.0	0.0	1.0	0.0	1.0	1.0	0.0	1.0	1.0	1.0	1.0	1.0	1.0	1.0	1.0	12.0	-55052.18155831595	0.0	0.0	84.0	-1389.893290505002
323340000	-56883.339316456026	-1459.4562992755448	-55423.88301718048	0.5607685497176442	2020.7789574776796	48.81322596104804	86.93970985609054	13.030359429003182	4.5560463454700795	0.29750548805761207	0.17627768101037236	0.19384562272058015	0.3323712082114337	1.3041017098484724	0.7818450348341572	8.946596879158431E-4	0.9953557992126982	8.946596879158442E-4	0.9953557992126993	0.7813919129233777	0.014964705500055709	0.9353988175604353	2.840036647175562	2.317230231640031	2.986196458285593	2.357016251516044	1.2734089247819815	0.5245893367381722	0.5947459760912035	2.1155270725664925	0.9267316744324231	0.7408266603580878	1.6186973089373398	0.4810356004946785	1.0	0.0	1.0	0.0	1.0	1.0	0.0	1.0	0.0	1.0	0.0	1.0	1.0	1.0	1.0	10.0	-55039.317102939945	0.0	0.0	88.0	-1380.1789048005571
323350000	-56885.297632933354	-1423.371138371147	-55461.926494562205	0.4839087542823855	2020.855817273115	47.88736993191506	116.91698278844633	14.565789045545102	5.369041263261962	0.2956010443141637	0.1787102845636955	0.1917224005415165	0.33396627058062256	0.978480985691934	0.8030094406807984	8.993717106671916E-4	0.7802875478926676	8.99371710667189E-4	0.7802875478926671	0.6056257062237922	0.47785945377399097	0.3686235397763951	0.150788586464223	1.6413040034721011	0.893550430468577	0.45041346667908716	0.33328645622061687	0.4121120838428824	1.0425395517122917	0.3707482947837327	0.8160000006431425	0.2018431933913556	0.3670412815292615	0.9881027147725386	1.0	1.0	1.0	0.0	1.0	1.0	0.0	1.0	1.0	1.0	1.0	1.0	1.0	1.0	1.0	13.0	-55064.01790427061	0.0	0.0	77.0	-1360.0103513446195
323360000	-56858.37396922098	-1405.3670251876983	-55453.00694403328	0.5171565733933059	2020.822569454004	47.90050580082318	129.40517158502806	14.920614719019161	5.291476061164301	0.2916154757956975	0.1794354284565397	0.1950369903588016	0.3339121053889595	1.1595485383615063	0.7807931818120382	9.308307101684262E-4	0.859030557395613	9.308307101684246E-4	0.859030557395613	0.26146512226741175	0.13395920420816884	0.7903300432579669	0.0448699615818347	0.4318063480554405	0.48392538835718846	1.0865213738144672	0.27337502345918174	0.0033991074298685767	0.0933829347365896	0.12442426473004085	0.49215001966950833	0.18157693548730083	0.9285088112560563	0.25420596759953346	1.0	0.0	0.0	1.0	1.0	1.0	0.0	1.0	0.0	1.0	1.0	1.0	1.0	1.0	1.0	11.0	-55068.16422173861	0.0	0.0	81.0	-1346.02419626426
323370000	-56899.5521777236	-1415.904367957235	-55483.647809766364	0.5001410737049725	2020.8395849536923	47.69846326789575	124.97109579590044	14.673603550857921	5.746293931636726	0.29529030606955065	0.1803087526288183	0.19087366405573175	0.33352727724589765	0.8502794812755254	0.7845087619535878	9.481730583392122E-4	0.5785442993359173	9.481730583392119E-4	0.5785442993359173	0.39277082981176065	0.08444239903151106	0.24320891616618737	0.18569765146187178	1.611613030716107	2.3279715701483727	0.09295540906008755	0.700898491341564	0.03263333631890036	0.5161732850825512	0.2228165841228974	1.897769304409448	0.7890546179346736	2.0542162473936316	0.9521882319753897	1.0	1.0	0.0	0.0	1.0	1.0	0.0	1.0	1.0	1.0	0.0	1.0	1.0	1.0	1.0	11.0	-55092.21680750229	0.0	0.0	80.0	-1364.324973531824
323380000	-56906.93740033559	-1433.5163764379877	-55473.4210238976	0.48960791018532135	2020.850118117212	47.484482266928055	96.43441688970046	14.026217087249307	4.9141730585449315	0.2863819420006434	0.1814613091872436	0.19093843779795105	0.3412183110141603	0.8722868404638117	0.7651803944410905	9.77366011471543E-4	0.9092194121087583	9.773660114715424E-4	0.9092194121087571	1.9356827498076645	0.1925938253078859	0.48676313840216706	0.9305848218150413	1.6678435185055551	2.1400242927778113	1.5941767976322252	1.022254282623251	0.6289465630027411	0.5506289045647978	2.556834934365337	0.80270711979311	0.8524292985468618	1.6598606530557274	0.953563636454944	1.0	1.0	1.0	0.0	1.0	1.0	0.0	1.0	1.0	1.0	0.0	1.0	1.0	1.0	1.0	12.0	-55099.6519428889	0.0	0.0	79.0	-1358.3928734389774
323390000	-56872.93562382749	-1436.3119141616012	-55436.62370966589	0.5068650668018164	2020.8328609605956	48.45376361230935	135.9174553920848	15.185837219661096	5.604471797029946	0.28762203520948637	0.17776622486216542	0.19339342891418623	0.3412183110141603	0.5993919407248014	0.754327661269184	9.672778221096517E-4	0.9002247058953197	9.672778221096535E-4	0.9002247058953229	0.9113233946748418	0.4236134171374031	0.44283291434993627	0.8894447985717601	0.5738272272573303	1.6000993172412616	0.45624153557065356	0.3340265292981424	0.27683241623233845	0.42636114538983827	1.967033759160824	1.0095077384317581	0.5308438744724885	1.3867458141661972	0.7772743534559688	1.0	1.0	1.0	0.0	1.0	1.0	0.0	1.0	0.0	1.0	0.0	1.0	1.0	1.0	1.0	11.0	-55055.976468095774	0.0	0.0	79.0	-1369.0435612479544
323400000	-56864.757038787044	-1428.0150075055424	-55436.7420312815	0.4910215698187907	2020.8487044575786	48.882540380496025	143.03318246070856	15.307932851098013	5.33483261384646	0.2910303019233363	0.17749901629977025	0.18759613758042595	0.34387454419646585	0.9563572287390262	0.7741903099686247	9.454227896995286E-4	0.6681930385728297	9.454227896995283E-4	0.6681930385728302	0.452734194758642	0.5757749252915445	0.5132364030042756	0.3383150968503215	1.006755202818674	1.7703029617822883	0.609472020847517	0.5697655409272383	0.17654497062159594	1.4529151151596644	0.7116989791081041	0.8173022337200755	1.5311798392024696	2.3340083534899363	1.930233601216869	1.0	1.0	1.0	0.0	1.0	1.0	0.0	1.0	0.0	1.0	0.0	1.0	1.0	1.0	1.0	11.0	-55067.502050074494	0.0	0.0	76.0	-1368.3773462702106
323410000	-56875.34325169428	-1432.416964403945	-55442.926287290335	0.4876214259950041	2020.8521046014023	48.26539312448022	143.24133843616872	15.17839138875125	5.2921922204267124	0.2877197611736689	0.18097334269498966	0.19344009898274245	0.3378667971485973	0.5870746693021057	0.7369740417407247	9.008582606170246E-4	0.8389450877202665	9.008582606170259E-4	0.8389450877202659	1.392834776149268	0.21916209852112492	0.09910336330983098	0.49675935932780557	2.290468020446801	2.5905971911766077	0.11309999315547138	2.7227969129207366	0.16108039731819224	0.19193624218731312	0.1413114338207534	1.1530701538192671	0.8192556387050879	2.9839532357398393	1.6571030270108018	1.0	1.0	1.0	0.0	1.0	1.0	0.0	1.0	0.0	1.0	0.0	1.0	1.0	1.0	1.0	11.0	-55075.58094661644	0.0	0.0	79.0	-1363.3377062604648
323420000	-56877.98562203906	-1444.9925506786653	-55432.99307136039	0.48313124302042676	2020.856594784377	48.607803651132215	153.83162005673037	15.749501029214068	5.2503495609779565	0.2928378000141989	0.17984865220362062	0.1918296969092369	0.33548385087294186	0.5080578865265114	0.7344199799235667	9.185116909836083E-4	0.9012705167010983	9.185116909836068E-4	0.9012705167011006	0.8709119940751374	0.2561568725715075	0.04702033824293923	0.5334015071668526	0.9060632052395706	0.9269690361551253	0.08546699848809344	1.255012742510592	0.4044933075229932	0.15032761003083345	0.014950029915698977	0.7174960644280408	0.155092279300545	1.6810258767678428	0.6406387703509772	1.0	1.0	1.0	0.0	1.0	1.0	1.0	1.0	1.0	1.0	0.0	1.0	1.0	1.0	1.0	13.0	-55062.39323643726	0.0	0.0	82.0	-1376.2856560266266
323430000	-56921.0411175582	-1431.5048910775954	-55489.5362264806	0.48923287154940065	2020.850493155848	48.49709425125368	114.35883247800878	14.340902698384378	4.657524899418582	0.2947413880740369	0.1779984859382154	0.19186136380507204	0.33539876218267395	0.6681795367660289	0.7437377996998985	9.270905111527634E-4	0.8868255484917842	9.270905111527622E-4	0.8868255484917839	0.4975812871162496	0.3970542486080713	0.5489360009538313	1.1083053633926885	1.0324028390197983	0.966891958772881	0.006499384826739181	1.5811422005182274	1.0927191731801011	0.6251117000158145	2.9246508506027036	0.5582941833094069	0.6950828783143459	1.076874241367149	0.2512453982225722	1.0	1.0	0.0	0.0	1.0	1.0	0.0	1.0	0.0	1.0	0.0	1.0	1.0	1.0	1.0	10.0	-55099.095721746795	0.0	0.0	88.0	-1365.9601922260454
323440000	-56901.06474782575	-1415.1046985673743	-55485.96004925838	0.4946216176822593	2020.845104409715	47.84852159260111	140.13797147831244	15.182793107435115	5.219031843986273	0.29427881288561664	0.179928159673876	0.18846728383133252	0.33732574360917306	0.6021859044073108	0.7304330888710848	9.630075676108687E-4	0.7596202425826051	9.630075676108685E-4	0.7596202425826061	0.6268872966058933	0.8452141020950708	0.16834445237798676	0.46837922857132863	1.3843835448171538	2.1360982728760205	0.05671367387836825	1.3269555604933854	0.2790341991746579	0.3177129154761598	3.2733036796386212	0.8059262168256125	0.4432330509042159	3.0038943743836755	1.032188851214876	1.0	1.0	0.0	0.0	1.0	1.0	0.0	1.0	1.0	1.0	0.0	1.0	1.0	1.0	1.0	11.0	-55103.860455109934	0.0	0.0	78.0	-1351.0917689672897
323450000	-56876.39606125473	-1421.8576619375212	-55454.53839931721	0.4738557801713037	2020.865870247226	48.21634632292832	126.02723854307646	14.694079433177064	5.062779867201555	0.29159831372763373	0.17788160944818676	0.1942317355401696	0.3362883412840082	1.1150735049196607	0.7885796089180953	9.197291257103516E-4	0.8465116297173073	9.19729125710354E-4	0.846511629717308	1.2415554603930656	0.6218827514763736	2.11963859918884	0.028759182422308426	1.7374577569624918	1.937001082299535	1.2560674285265225	1.3231746952734396	0.4288499463999515	0.9713271881710923	1.0533188265456146	0.529582582742289	0.7113859225582959	1.1655458282345834	0.5699917085084997	1.0	0.0	0.0	0.0	1.0	1.0	0.0	1.0	1.0	1.0	0.0	1.0	1.0	1.0	1.0	10.0	-55080.101702947424	0.0	0.0	79.0	-1355.0844508035009
323460000	-56870.65067665307	-1407.7318846917128	-55462.91879196136	0.48826804540615915	2020.8514579819912	47.57405191362647	113.30748854351098	14.362434122161385	5.549715251066492	0.2932213222100773	0.17640595362462216	0.19260230002949874	0.3377704241358001	0.6726248093743817	0.7191296012285427	9.551646742651486E-4	0.8578038057389176	9.551646742651491E-4	0.8578038057389189	0.44514143192761096	1.1994147907282833	1.1011022602468896	0.5390040277362217	1.0164775105931194	0.7692122567378646	0.34319266979512114	0.3084742399628607	0.4094382834563	0.4303234661166772	0.5956761486074936	0.3183339957531943	0.36094241882704037	0.6403026473641409	0.4135367640497949	1.0	0.0	0.0	0.0	1.0	1.0	0.0	1.0	0.0	1.0	0.0	1.0	1.0	1.0	1.0	9.0	-55094.5534061631	0.0	0.0	83.0	-1350.5962806282969
323470000	-56909.8548416991	-1397.7704596671927	-55512.08438203191	0.4964094657185218	2020.8433165616789	46.821252116861935	99.4628269708811	14.266061235145584	5.134441963176618	0.2910424975202534	0.18064526841831022	0.19384295450022018	0.33446927956121447	0.698260178825103	0.7903811351851272	9.757194828893919E-4	0.937508647480277	9.757194828893964E-4	0.9375086474802787	0.6442935718400818	6.798305219461387	0.547165140264677	0.36003940955492547	1.9997290343865024	1.3214876949385859	0.009521731201146905	1.1215179771731756	0.544085122930348	0.7456552955177299	0.21865403712586853	0.7700911363462928	0.9925927726789358	2.1348882491173162	1.4310029300423435	1.0	0.0	0.0	0.0	1.0	1.0	0.0	1.0	0.0	1.0	0.0	1.0	1.0	1.0	1.0	9.0	-55135.8221533337	0.0	0.0	88.0	-1326.939254510963
323480000	-56909.85418840724	-1390.6379430978639	-55519.21624530938	0.4847338856825468	2020.8549921417148	46.885303585234084	122.93589432512887	15.066459677245053	5.840672839165731	0.29448060817549226	0.17836459826781254	0.19046091955683242	0.336693873999861	1.378077471924876	0.7816173445911985	9.76818196122484E-4	0.8372643457107029	9.768181961224863E-4	0.8372643457107036	0.9963902330982399	0.32440197424248407	1.2006258730411594	1.1289594104206628	1.574526811253557	2.0771466607090594	1.0717674930134384	1.019043756527856	0.21068634025601193	1.7246812218770855	0.10669270629881411	1.1481372858784984	2.180561657697635	2.2812186162698636	0.9445205024772426	1.0	1.0	0.0	1.0	1.0	1.0	0.0	1.0	1.0	1.0	0.0	1.0	1.0	1.0	1.0	12.0	-55133.552053713975	0.0	0.0	79.0	-1317.9407606496625
323490000	-56897.50075260323	-1399.971834368549	-55497.52891823468	0.4718908230154145	2020.867835204382	47.707717085821415	139.32210801455275	15.480550269131147	5.2271555066335775	0.296382514789328	0.17990485795039823	0.18918088945549583	0.3345317378047762	0.4754661695882107	0.6908257316679799	9.730936307386201E-4	0.8730212364635561	9.730936307386183E-4	0.8730212364635546	0.690824679081606	0.2528271607557429	0.40927617084142465	0.4517060293607212	1.635850965598023	1.4744702929616156	0.08256246877910765	0.5378374680476904	1.9586731108042599	0.34601520886502757	0.4985528955269522	1.1075060837810382	0.6455385272902323	1.5027908686320057	0.9221475313307753	1.0	0.0	0.0	0.0	1.0	1.0	0.0	1.0	0.0	1.0	1.0	1.0	1.0	1.0	1.0	10.0	-55111.67040666225	0.0	0.0	85.0	-1336.648773722196
323500000	-56885.22827547221	-1407.4808030794086	-55477.7474723928	0.5605150869012862	2020.7792109404961	47.51730441453225	92.0064829243355	13.680548145539072	5.1216315824783605	0.29487540062796885	0.1801088532691197	0.18761555524711335	0.3374001908557963	0.5254806621649222	0.7061729707993587	9.472371442004897E-4	0.7415734499532409	9.472371442004917E-4	0.7415734499532415	0.36771739616370014	0.42982106241488466	2.719014153646373	0.6110373723641956	2.0771305642626134	2.2021367858898415	0.1625383744213558	0.8759977347432844	0.7349331512613919	0.5140037673749007	0.2025091601082062	0.6378226902891	0.824888386433188	1.394742397600645	1.0128559772727816	1.0	1.0	0.0	0.0	1.0	1.0	1.0	1.0	1.0	1.0	0.0	1.0	1.0	1.0	1.0	12.0	-55103.162349387545	0.0	0.0	78.0	-1344.2900456068512
323510000	-56886.28288919383	-1419.7347687469944	-55466.54812044684	0.504060240362687	2020.8356657870347	48.29752262425096	115.6447495925866	14.528301356300409	5.338571458758834	0.29328791977772917	0.17940386016761709	0.1890924295300347	0.33821579052461725	1.2344881142153243	0.8012615698083649	9.783127747956205E-4	0.933118627312034	9.783127747956192E-4	0.9331186273120333	0.27156833255817037	0.328774146047243	1.459581121014015	1.5760812602858554	0.5761493540845191	1.718001719106124	0.4337689347288972	0.5897752438230855	0.7291386283684205	0.5002074645269223	0.040034266016794745	0.6402845636906936	0.6214778057644956	1.7692793773988855	0.49378202657866704	1.0	1.0	0.0	0.0	1.0	1.0	0.0	1.0	1.0	1.0	0.0	1.0	1.0	1.0	1.0	11.0	-55101.12972805974	0.0	0.0	80.0	-1350.225185394102
323520000	-56895.75453753586	-1419.922674656876	-55475.831862878986	0.5314350284615822	2020.8082909989357	48.53615589396133	134.5464276284556	15.395742140949697	5.140434712606698	0.29216873570124957	0.176793085480024	0.191899419289027	0.3391387595296976	0.5489150107160377	0.7220402940573556	9.631549759004767E-4	0.7303600174605428	9.631549759004763E-4	0.7303600174605432	1.4097501888072845	0.8233999966797179	0.6656966775050509	1.175515021987592	1.255815244905769	2.729132556141667	0.1680869860591514	0.9957251550041957	0.7175150883223673	0.923734545332576	0.6771430415322027	0.7982168869938574	1.7808299036637885	2.6206902488462305	1.8084926361636628	1.0	1.0	0.0	1.0	1.0	1.0	0.0	1.0	0.0	1.0	1.0	1.0	1.0	1.0	1.0	12.0	-55112.833787491	0.0	0.0	73.0	-1352.3070259986932
323530000	-56891.61070308692	-1405.1973914839923	-55486.413311602926	0.4639755591996487	2020.8757504681976	47.84030210867616	131.17985030777245	15.132724772180305	5.436935718696646	0.28912033896503725	0.1803924305889568	0.1939660088939687	0.33652122155203534	2.3734898358314087	0.8145680808743997	9.289897435782337E-4	0.7803993012499223	9.289897435782353E-4	0.7803993012499228	0.9968291639118385	0.5965874257793159	2.2046606432043325	0.32981079423413834	1.385514597241678	2.136197459779113	1.823430221831254	1.262120743414062	1.2112223339025743	0.37530542402903144	1.835900964623148	0.9306301779341828	0.20323146560780583	2.3131554864764845	0.8917563927327835	1.0	1.0	0.0	0.0	1.0	1.0	0.0	1.0	0.0	0.0	0.0	1.0	1.0	1.0	1.0	9.0	-55116.600812301076	0.0	0.0	83.0	-1338.4546244574506
323540000	-56837.99777653268	-1381.0083663428559	-55456.98941018982	0.4673607953519951	2020.8723652320452	47.52735213497689	127.14382031211551	15.431415160753518	5.323356070961198	0.2917227629643685	0.1803364602486082	0.19275349665338867	0.33518728013363275	0.6158728216719868	0.7581060943680823	9.785431049649889E-4	0.7524978254498157	9.785431049649886E-4	0.7524978254498158	0.43921476359580236	0.1547293840605008	0.15096920362218827	0.4757736074888221	1.394572165273128	1.0738882541169468	0.30718649713039964	0.7572937742235432	0.6081731714730761	2.338103719222744	1.2062426506524073	1.6196593532715873	0.6214923451675949	2.341853754640568	0.7863478197618649	1.0	1.0	1.0	0.0	1.0	1.0	0.0	1.0	0.0	0.0	0.0	1.0	1.0	1.0	1.0	10.0	-55086.265341950704	0.0	0.0	81.0	-1321.6695657281512
323550000	-56838.291658305825	-1401.5706314444926	-55436.721026861334	0.5122266401807256	2020.8274993872167	47.69097975327624	136.93393014225933	15.584700674186585	5.344796568081869	0.2882411569183727	0.1791431665452029	0.19413331937887296	0.3384823571575495	0.9568868456436936	0.7853286049615488	9.772546919507353E-4	0.8341363368413666	9.772546919507349E-4	0.8341363368413653	1.9131779270179003	1.7769022866676039	0.3172421273792551	3.7053468528219304	1.64866038113206	2.4027102552403514	0.2365530694467463	1.5650784282981192	0.24340981277124416	0.8232629522314954	0.45431195869637786	1.767969769033498	2.3821726463594435	3.5471303090507953	1.186351568274168	1.0	1.0	1.0	0.0	1.0	1.0	0.0	1.0	0.0	1.0	0.0	1.0	1.0	1.0	1.0	11.0	-55080.17037222095	0.0	0.0	81.0	-1325.5489533478385
323560000	-56865.30332496322	-1415.4727875563756	-55449.830537406844	0.4836765059696637	2020.8560495214276	47.982550219997904	139.53636338031382	15.429737026649605	5.419800695842308	0.2871351393648616	0.18061840254830025	0.1909404678531066	0.3413059902337296	0.6742471520303543	0.7407562287064576	9.528624946476021E-4	0.9246139775027024	9.528624946476026E-4	0.9246139775027031	0.46065687694901164	0.12384764476333703	0.6380517803443357	3.5929756551559917	1.673356080929606	1.9516533014367201	0.27394917248267264	1.4839446037110393	1.727330922511848	0.3614074204224814	0.2124461073691823	1.4688357186489542	1.7679536660124775	1.7179333251955669	0.3752986660215024	1.0	1.0	0.0	0.0	1.0	1.0	1.0	1.0	0.0	0.0	1.0	1.0	1.0	1.0	1.0	11.0	-55085.84648455597	0.0	0.0	84.0	-1341.486723686753
323570000	-56883.97605104153	-1404.3797540837927	-55479.59629695774	0.49939472121661777	2020.8403313061806	47.73700404709731	94.42725887071805	13.858275488466077	5.315432850533619	0.29174534806092794	0.17750818193915976	0.1943944350531116	0.3363520349467987	0.6543140182772521	0.7415360461221135	9.540900430683252E-4	0.5757746254484117	9.540900430683239E-4	0.5757746254484112	2.3305205094090815	0.4160930878988123	1.4384741931590628	0.6849316353761097	2.1025641757042317	1.3369104814761392	0.5472067775234685	1.5416966647955355	0.5554380732658537	1.8464336913925237	0.16272983742913744	1.1550281301872214	1.4075181772908067	1.9136358640799431	1.709113852578171	1.0	1.0	1.0	0.0	1.0	1.0	0.0	1.0	0.0	1.0	0.0	1.0	1.0	1.0	1.0	11.0	-55095.77659207993	0.0	0.0	78.0	-1346.6628691288197
323580000	-56935.27287938703	-1442.907820064555	-55492.365059322474	0.4961890044007852	2020.8435370229965	48.559965974651426	98.21603361439243	13.729716096285724	5.6734294331464	0.2922505664753931	0.17806018385045055	0.19072961811320194	0.3389596315609525	1.472040149737742	0.79416129662812	9.638262819779927E-4	0.8007216754021077	9.638262819779951E-4	0.8007216754021061	0.16420760710311613	0.16429203323056	2.318639024528215	1.4912408502379835	0.6575158603511482	1.0474798986768838	0.8482056484537687	0.22471015098364427	0.5216022197626692	0.1346541025794651	1.1568710606017982	0.23636964237202707	0.255270858175117	0.5760137483685932	0.38396610835455297	1.0	1.0	0.0	0.0	1.0	1.0	0.0	1.0	0.0	1.0	0.0	1.0	1.0	1.0	1.0	10.0	-55115.839050934235	0.0	0.0	82.0	-1382.9948302107018
323590000	-56911.221719118854	-1426.8121053827767	-55484.409613736076	0.5185229659087844	2020.8212030614886	47.57899893549029	123.4471448942987	14.88117441092361	4.71668126625219	0.2894370088654882	0.18001436533902754	0.19219559783089313	0.33835302796458927	0.8713220297143852	0.7641732464806392	9.472241046001615E-4	0.7557285534678401	9.47224104600161E-4	0.7557285534678405	0.5054343997393493	0.22055894817688496	3.1160761314551455	1.36012082424389	0.9146502441877821	0.7745210304809225	1.0290503311612695	0.5701654839373385	0.2708919898802771	0.4436025519624895	0.8049803580469613	1.0752693538162217	0.9261151733915575	1.4588051704291094	0.6206409688181372	1.0	0.0	0.0	0.0	1.0	1.0	0.0	1.0	0.0	1.0	0.0	1.0	1.0	1.0	1.0	9.0	-55124.45598727281	0.0	0.0	83.0	-1369.1321655556046
323600000	-56924.71676650454	-1439.526905131822	-55485.18986137272	0.4975217890945877	2020.8422042383027	47.770783153312365	102.60565835964766	14.171691591539707	5.848946390664286	0.28701768785094167	0.17922207596821327	0.1917793540914497	0.3419808820893934	0.9708986233708398	0.7890686150193684	9.444263215425832E-4	0.8203906468575658	9.444263215425828E-4	0.8203906468575654	0.6483330080499596	0.30882937790195236	0.983646904748956	2.1810281415412147	1.616365810550791	1.1298308231638288	0.29269350809896727	1.4790605520427336	2.195805977294544	0.4959924263577308	0.9638531507287942	0.6694030726098377	0.5541374254665405	1.9106527785441207	0.8174035165610525	1.0	0.0	0.0	0.0	1.0	1.0	0.0	1.0	0.0	1.0	0.0	1.0	1.0	1.0	1.0	9.0	-55132.215829354864	0.0	0.0	84.0	-1376.1048832135873
323610000	-56880.70251105949	-1412.5758133328436	-55468.12669772665	0.5839105575275304	2020.7558154698697	47.00404120006973	109.58131334920004	14.479053035006235	5.48565487555174	0.2917395077745612	0.17470121670572716	0.19453874227862997	0.33902053324107967	0.5249624066434413	0.7236942666033988	9.701960957991364E-4	0.8618382021212069	9.701960957991333E-4	0.861838202121205	0.3736756094043136	0.38886908373200596	0.6081023370991401	4.137362861294373	1.3129513780739228	0.5637805099940544	0.9199837220651116	0.6113067130879141	0.33807226351901454	0.5525985089998873	1.2732169105186446	0.3014061208360433	0.46666279160307883	1.4051747785613018	0.8071153475216573	1.0	0.0	0.0	0.0	1.0	1.0	0.0	1.0	0.0	1.0	0.0	1.0	1.0	1.0	1.0	9.0	-55118.9398919877	0.0	0.0	79.0	-1350.905922154627
323620000	-56913.17779268327	-1412.975234772861	-55500.20255791041	0.5046884433393523	2020.835037584058	46.58861858135425	91.19745910890003	13.666536684599517	5.26609169092955	0.28959123647603024	0.18134842464816295	0.19210383245721924	0.33695650641858566	0.7010684705027076	0.7483450801473461	9.976612744555025E-4	0.7579194873238031	9.976612744555004E-4	0.7579194873238034	1.0462728665810739	0.9911197097115891	3.617716789467508	2.5363825454022813	2.9654862350865523	1.1939753956513515	0.052290070669399766	1.6142940402451043	0.1328279580772175	0.4466851977666553	0.8303468076603303	0.7141794016219141	0.9891138746767066	2.4247730801088996	0.9946306177682047	1.0	0.0	0.0	0.0	1.0	1.0	0.0	1.0	0.0	1.0	0.0	1.0	1.0	1.0	1.0	9.0	-55134.613475517544	0.0	0.0	79.0	-1349.973013622798
323630000	-56919.87717872965	-1410.6370346685417	-55509.24014406111	0.5064333413226824	2020.8332926860746	46.62118600213242	96.60038374064345	13.776363754203253	4.878589366805235	0.2917575221552223	0.1809614274376325	0.1906242282063393	0.33665682220080395	0.8831766083201744	0.7485454151471383	9.989157522379618E-4	0.7739391690059763	9.989157522379622E-4	0.7739391690059757	0.5957746071154864	1.0193514437971116	1.373243621573193	1.1461108878645727	2.616588025154856	1.5258429280758778	0.6629112990644092	0.7216465842530685	0.5812931326584484	1.1201367540763187	0.3452868127535589	0.7652659137411013	2.368581170306124	3.003796897085822	1.0461060409934586	1.0	0.0	0.0	0.0	1.0	1.0	0.0	1.0	1.0	1.0	0.0	1.0	1.0	1.0	1.0	10.0	-55132.13321367477	0.0	0.0	85.0	-1346.219413238343
323640000	-56917.757690380524	-1427.0186466680443	-55490.73904371248	0.5372605460978265	2020.8024654812996	47.422448598004564	127.50014370451804	15.020953309685275	5.148163728054315	0.28971057596800504	0.17796796922043076	0.19554062628066735	0.3367808285308949	1.4117571309951553	0.8096291822731291	9.825241753666377E-4	0.8837755334315661	9.825241753666381E-4	0.8837755334315675	1.4940992457640754	0.09298955865215724	1.099164174283491	1.4467235548977297	1.7595049638296438	1.8122515809403863	0.3993813162493104	1.1985260555252648	0.342695820684319	1.438155044531807	0.9318852793743836	1.218757124180072	1.9433732745823329	1.7926036303618005	1.2623039652343957	1.0	0.0	0.0	0.0	1.0	1.0	0.0	1.0	0.0	1.0	0.0	1.0	1.0	1.0	1.0	9.0	-55110.07520082581	0.0	0.0	88.0	-1357.927842015268
323650000	-56900.64177152718	-1439.6283191392406	-55461.01345238794	0.5004843502318377	2020.8392416771655	47.43645053297034	134.530445865801	14.844186785199966	5.1798400101812625	0.29099183682495083	0.18231309980710209	0.18874288740820533	0.3379521759597398	0.6616675484774909	0.7635656111434429	9.115511678539961E-4	0.9178606008642068	9.115511678539959E-4	0.9178606008642067	1.0066504579896223	0.8205320072653323	0.3215162031722641	2.7833946267189846	1.5768666125908393	1.039030596849797	0.0036680246074289346	1.6206775354125316	1.35813756811947	1.3522803329291055	0.1264067389164401	1.3395560870142247	1.2502667428641474	2.3334637706585295	0.40465633287156083	1.0	0.0	1.0	0.0	1.0	1.0	0.0	1.0	0.0	1.0	0.0	1.0	1.0	1.0	1.0	10.0	-55091.03502555906	0.0	0.0	86.0	-1369.2484723096566
323660000	-56896.14971208965	-1440.1845836315472	-55455.965128458105	0.4949573546811897	2020.844768672716	47.75896836051174	113.07891324532739	14.345808565973908	6.094161361712624	0.2888121222696834	0.18013327655959804	0.19097732773950318	0.34007727343121347	1.0740192144985172	0.7810184848512505	9.295470586520076E-4	0.763029026784255	9.295470586520083E-4	0.763029026784256	0.5987370690677207	1.0317366074593135	0.4961855174434466	3.8005482936626396	1.8478098768362288	1.4305659066343477	0.08459220889926199	0.9190935248113651	0.36172568910003117	0.662097959915829	1.0875002702309282	0.31691762981235666	0.9135256004380273	1.6003769252877857	1.830770459860302	1.0	0.0	1.0	0.0	1.0	1.0	0.0	1.0	1.0	1.0	0.0	1.0	1.0	1.0	1.0	11.0	-55074.69307794397	0.0	0.0	85.0	-1374.3116091638447
323670000	-56904.01418799805	-1434.7526125445766	-55469.26157545347	0.48794628236036836	2020.851779745037	47.758146142275734	122.12219245440667	14.579709385658516	5.131873567587115	0.2884970095320957	0.18270061345837574	0.19527646058600484	0.33352591642352186	0.9967812026290201	0.7720622231527253	9.581354555927865E-4	0.7802600982457905	9.581354555927893E-4	0.780260098245793	1.8402880054418829	0.4861092369226275	0.038242330364554836	2.5901402543269705	1.8984674410690512	2.887237200841122	0.31450858720127656	2.1151661372501147	0.8553272541915008	1.6626520352285976	0.2400720141303263	1.3567601006561336	0.7030862711100864	2.7592470744218494	1.456698189964245	1.0	0.0	0.0	0.0	1.0	1.0	0.0	1.0	1.0	1.0	1.0	1.0	1.0	1.0	1.0	11.0	-55075.03581540526	0.0	0.0	86.0	-1364.1507571068535
323680000	-56905.37828357538	-1424.4661829220786	-55480.9121006533	0.5595347466851036	2020.7801912807122	47.24943088230611	100.46906476442223	14.001916919972567	4.982121318752834	0.2922464207986801	0.17866108747422696	0.19075992567897415	0.33833256604811696	1.2736657321335791	0.788760540201606	9.742746602283827E-4	0.9543104353990002	9.742746602283826E-4	0.9543104353989992	0.3856701351559589	0.2609348440276294	0.134533007430831	0.2710607859362749	2.166282959699244	1.6859520168710413	0.13104873009925025	1.1042878752558545	0.6770159799720656	0.4532023015659074	0.7897428355902012	1.1972762365310263	0.3818626234894504	1.7002614546520267	0.8849277992723075	1.0	0.0	0.0	0.0	1.0	1.0	1.0	1.0	0.0	1.0	1.0	1.0	1.0	1.0	1.0	11.0	-55078.15701778223	0.0	0.0	91.0	-1354.5999454869168
323690000	-56935.045356203314	-1424.7560573803496	-55510.289298822965	0.5276964304993033	2020.8120295968981	46.883245770843786	106.74204607430623	14.387799832895041	5.23694592103099	0.2897730740512022	0.18111580699925428	0.19210121045181064	0.337009908497731	0.7420292439298056	0.7468806218958456	9.461900594892292E-4	0.8033056530382552	9.46190059489229E-4	0.8033056530382565	0.8746186241639606	4.181895394998415	0.5711906417358649	0.22798931986068968	1.7652109082909269	0.9815660067050522	0.0449486228301731	1.3493026613477253	0.23932590147038238	0.38339127761197106	0.9099443962952952	0.804499691783742	0.6019358619992787	5.04015971909319	0.9043871511279743	1.0	0.0	0.0	1.0	1.0	1.0	1.0	1.0	1.0	1.0	1.0	1.0	1.0	1.0	1.0	13.0	-55088.75715125589	0.0	0.0	90.0	-1351.9152491647687
323700000	-56914.03061297065	-1410.4560351456905	-55503.57457782496	0.49750678641143115	2020.842219240986	46.94451081706002	103.07683347796193	14.286558336628815	5.067579144924353	0.29114962797839194	0.1796491571798615	0.19289015911241678	0.33631105572932785	0.5997169348572875	0.7344538661623062	9.958869900882849E-4	0.9996266489575388	9.958869900882866E-4	0.9996266489575395	0.8245447162311776	0.1717496529729553	0.16548471838733078	0.41550283042050334	1.987635134185164	2.2068360361868242	0.27337635150995165	0.9406515365127681	0.5385106183066417	0.38816523804902286	1.3845657986547086	0.9912676721269802	1.0993893940763437	3.058720945901804	0.367578989949327	1.0	0.0	0.0	0.0	1.0	1.0	0.0	1.0	1.0	1.0	1.0	1.0	1.0	1.0	1.0	11.0	-55096.76002613274	0.0	0.0	92.0	-1337.4328167757726
323710000	-56867.260719861195	-1391.5287493871945	-55475.731970474	0.4971126363081852	2020.8426133910891	46.24619694126162	114.2680910721583	14.94424187285445	5.221406733765554	0.2927585175922654	0.1796491571798615	0.19128126949854332	0.33631105572932785	0.6768972997955655	0.7574118135823381	9.773586941474103E-4	0.9517955121812682	9.773586941474116E-4	0.9517955121812686	0.5530005254779962	1.9322176154378978	0.535300688513191	0.5632049613270017	1.237951298745477	0.7005021430924386	1.1707791546583501	0.2963593290780772	0.16991544429306338	0.818906222803616	0.7072889407390653	0.28784588461018784	0.823203459008771	1.5564612513700422	0.606094450091082	1.0	0.0	0.0	0.0	1.0	1.0	0.0	1.0	1.0	1.0	1.0	1.0	1.0	1.0	1.0	11.0	-55083.33303849132	0.0	0.0	87.0	-1323.9814422957659
323720000	-56875.3459386582	-1377.0285555583637	-55498.31738309984	0.45886751285645117	2020.880858514541	46.33458987946759	101.67309518084578	14.624222465148742	5.080288975380522	0.2892403063530356	0.18202927996082727	0.19091011894676363	0.33782029473937164	0.5193046806430418	0.7335180625006955	9.65282270431092E-4	0.8273204752161694	9.652822704310931E-4	0.8273204752161696	1.9021756537966537	1.7528762675943674	0.17974694358573493	0.2262282459439257	2.160718668686675	1.2685472847013741	1.4649706449792643	0.7342710521913546	0.5831231316900541	1.109537626925108	1.0584934695046042	0.40049876060348155	1.7346637826900337	2.085967856549017	0.8085342333318168	1.0	0.0	0.0	1.0	1.0	1.0	0.0	1.0	1.0	1.0	1.0	1.0	1.0	1.0	1.0	12.0	-55126.17094326661	0.0	0.0	85.0	-1307.8856796834896
323730000	-56906.86662592331	-1401.8604654000721	-55505.00616052323	0.49399185769696574	2020.8457341697003	46.98779714260709	125.50608424629885	14.774292920525838	5.287396294436225	0.2872228009453092	0.182108820725934	0.1895185540922111	0.34114982423654383	0.6401988209913557	0.7075340146883892	9.478532270041936E-4	0.9235819126712865	9.478532270041947E-4	0.9235819126712875	1.2307957724660752	1.1667337907500104	0.5296784322967121	1.2184431255392119	3.109404612648467	2.6675910973459764	2.846777256947666	2.4181591363666186	0.500466734676477	0.5927756015290668	0.35970881213161987	0.9598711548792649	1.9908527266901437	2.3718147237329426	0.8801988254374489	1.0	0.0	0.0	0.0	1.0	1.0	0.0	1.0	1.0	1.0	1.0	1.0	1.0	1.0	1.0	11.0	-55130.92111500808	0.0	0.0	82.0	-1324.0351939400205
323740000	-56880.752079906684	-1395.1406315167442	-55485.611448389944	0.4836766194860473	2020.8560494079113	47.76401945046565	158.74763924299646	16.035959727005466	5.442550296673283	0.2934047363643992	0.17377174370609363	0.19289296283425345	0.3399305570952519	0.568373112634206	0.7112434633250475	9.834418484335878E-4	0.8614122542949876	9.834418484335854E-4	0.8614122542949851	0.7893352723108953	0.27949264303578825	1.5461811961378178	0.08999232969315266	1.6895218467157285	1.69235987693407	0.07609408012907135	0.4927399251063777	1.003339334349311	0.5572386700890327	0.2238444013596459	1.0088040478983886	1.2207878812870359	2.055920654536328	0.770907085642439	1.0	1.0	0.0	0.0	1.0	1.0	0.0	1.0	0.0	1.0	1.0	1.0	1.0	1.0	1.0	11.0	-55114.44137149319	0.0	0.0	83.0	-1328.8122445588072
323750000	-56879.12166478413	-1402.6027872536731	-55476.518877530456	0.48937145677065036	2020.8503545706267	47.91658500412865	142.79954738603874	15.3611944818881	4.95696151330355	0.2933640983212568	0.18062888588643128	0.19322058818548749	0.3327864276068226	0.9945728828148647	0.8034012072343035	9.244061870719028E-4	0.8691709263412669	9.244061870719043E-4	0.8691709263412684	0.41712326327563953	0.42500721998392965	0.4696535280864604	0.44895341603272065	0.580128052634209	1.2584187717669462	0.10966769448074928	0.8824631815333872	0.040903499615180784	0.4084499930425035	0.15408332602429797	0.5244742077212134	0.7680944501831454	2.353062231407029	0.6227440798691509	1.0	0.0	0.0	0.0	1.0	1.0	0.0	1.0	0.0	1.0	1.0	1.0	1.0	1.0	1.0	10.0	-55104.011993786335	0.0	0.0	88.0	-1341.352331025661
323760000	-56920.32510292577	-1402.9946449092188	-55517.33045801656	0.4712510165363631	2020.868475010861	47.737125757302614	118.27228507117087	14.864186582769369	5.3842891760750025	0.29492781246777383	0.17893693525545945	0.1900928712736379	0.336042381003127	0.6914353139797815	0.7668262139964594	9.698437771669521E-4	0.791199290948148	9.698437771669495E-4	0.7911992909481469	0.8413870414134151	0.23475415119969575	0.773777792429009	1.1634284678446718	1.9219510543011629	1.7579691638084016	0.12022667657645442	0.8665219067854157	0.8931330304506071	1.2675711933163338	1.342595431278309	0.1304405453366588	1.3529952248174268	2.1012521324826534	0.8769655032066491	1.0	1.0	0.0	0.0	1.0	1.0	0.0	1.0	1.0	1.0	0.0	1.0	1.0	1.0	1.0	11.0	-55139.71109718063	0.0	0.0	85.0	-1338.0104365259579
323770000	-56885.73003552895	-1388.4583648775347	-55497.27167065141	0.45797476554148153	2020.881751261856	47.46572269173626	131.53861070994324	15.188501180425392	4.6224050507957415	0.2911563834333166	0.17890092254691334	0.19453605894388284	0.3354066350758853	1.2014391430555191	0.8021062249864989	9.864387733666015E-4	0.6737711988604795	9.864387733666037E-4	0.6737711988604795	0.9309763086569811	0.16386623850725285	0.4453918605049601	0.23605660464556344	1.8388041244592241	3.1817341612293757	0.3622131014597552	1.271833170499728	0.7751260761530053	0.8834975576565561	0.22780602775639652	0.7325079915393891	1.6565060328301875	1.5384837163028044	0.7296141158042474	1.0	0.0	1.0	0.0	1.0	1.0	1.0	1.0	1.0	1.0	1.0	1.0	1.0	1.0	1.0	13.0	-55139.70944091311	0.0	0.0	74.0	-1324.3346516121485
323780000	-56896.58776857108	-1411.0742098169792	-55485.5135587541	0.4621847036832946	2020.877541323714	47.631298385799475	118.59809053322927	14.735984596808937	5.034366251032716	0.29088163828731267	0.18050745458210438	0.19444056560816383	0.3341703415224172	1.2293710878500501	0.813260726176105	9.477109018112792E-4	0.8345278343554717	9.477109018112816E-4	0.8345278343554736	1.746846442859794	0.022489848896577087	0.5165039585342108	0.7269439201460381	1.600163034655506	1.2757284152179362	2.862136084283481	0.5384803780142926	0.2941230543457866	0.8803551795976491	0.39340893699994456	0.24034277916839264	0.4232759214037577	1.1835050430087029	0.2678500129460867	1.0	0.0	1.0	0.0	1.0	1.0	0.0	1.0	1.0	1.0	1.0	1.0	1.0	1.0	1.0	12.0	-55123.20284699792	0.0	0.0	74.0	-1343.460369200125
323790000	-56910.39656567258	-1438.7090841628644	-55471.68748150971	0.44619946908964203	2020.8935265583077	48.59018827715625	140.3537653525705	14.997467280140404	5.694856112925518	0.28671290567614044	0.1770555846949097	0.1949908518868116	0.3412406577421363	0.6082005748558342	0.7293646582460896	9.286279081683346E-4	0.6704577446207177	9.286279081683338E-4	0.6704577446207163	1.8992986736749806	0.4033508765747725	0.40483010770172484	0.06794729141131087	2.2253054043116522	1.5872665404275337	0.18881969555653663	0.6011093701624489	0.6267737694166995	0.8783513539670016	0.5036961925276868	0.41942539459483563	0.2676977358077767	1.92839825835986	0.7650963777661731	1.0	1.0	1.0	0.0	1.0	1.0	1.0	1.0	1.0	1.0	1.0	1.0	1.0	1.0	1.0	14.0	-55117.215696082996	0.0	0.0	72.0	-1374.4762711511476
323800000	-56922.8276923733	-1428.048024239236	-55494.77966813406	0.57537397692071	2020.7643520504766	48.408664139764284	142.1224995519138	15.097588059737983	5.4883480324613325	0.29928388959905844	0.1759628934293941	0.1913346498779056	0.33341856709364	1.0671872548407786	0.7785408779039923	9.481748395242287E-4	0.7002668346734788	9.481748395242301E-4	0.70026683467348	0.6940264618422594	1.6508101854299857	1.5109316465002898	1.030986226769284	1.3340039645826887	1.934049969879371	0.059487490488154	1.3720153034782945	0.17211932381565337	0.9253400830094877	0.2905803933250643	0.1915225458846809	1.1117394743635889	1.595390307187039	0.32932522711409506	1.0	0.0	0.0	0.0	1.0	1.0	0.0	1.0	1.0	1.0	1.0	1.0	1.0	1.0	1.0	11.0	-55138.56782275742	0.0	0.0	80.0	-1367.479913179388
323810000	-56933.63987376562	-1440.486628673278	-55493.15324509234	0.5735363751752005	2020.766189652222	49.21199021555949	142.50162759261676	15.247466312396863	5.002860979144089	0.29102043457378535	0.17666247532609783	0.19316938795722308	0.339147702142892	0.7946335464656438	0.7664422277409192	9.343633092760202E-4	0.7263489517315481	9.343633092760209E-4	0.7263489517315473	0.7961296057353952	0.15061150599243117	2.600527846927295	0.07686429717418566	0.8967438444452143	1.0593958088436217	0.41106202340023495	1.1191203811573471	0.45783768336163216	0.6721622589527733	0.42176591401226454	0.2154322007874016	0.37624587691285055	1.159376882629564	0.8629564672365807	1.0	1.0	0.0	1.0	1.0	1.0	0.0	1.0	1.0	1.0	1.0	1.0	1.0	1.0	1.0	13.0	-55140.996590266375	0.0	0.0	72.0	-1376.9025505785246
323820000	-56936.58748546826	-1461.6140508129538	-55474.97343465531	0.5027380406074023	2020.8369879867898	49.63272664353213	168.22725523829635	15.501745687662194	5.464884726965182	0.2912270236970099	0.1821446074814055	0.18986336136547674	0.33676500745610605	1.1085681853338296	0.7879389208573551	9.918609307751859E-4	0.8186644322379	9.918609307751883E-4	0.8186644322379001	0.48346725959662545	0.18034308425243623	2.8351130948293335	0.12323641713159808	1.8217516944586862	0.5534940651401082	0.4467229877885429	0.597431990933887	0.22869476235499028	1.2495521045576372	0.3056001135470706	0.6205397968644026	0.5900412101941515	1.2407127179736346	0.428636759198331	1.0	0.0	0.0	1.0	1.0	1.0	0.0	1.0	1.0	1.0	1.0	0.0	1.0	1.0	1.0	11.0	-55103.52630215314	0.0	0.0	80.0	-1396.494518838558
323830000	-56916.482186875335	-1464.1820198510068	-55452.300167024325	0.5243327827298061	2020.8153932446676	50.01336321878683	154.47782394341658	14.844366599014617	5.059093843656157	0.29376025027912167	0.17948368453117577	0.19176351216598114	0.3349925530237196	0.9642637501296583	0.7775083162426466	9.352761774053413E-4	0.580407845881468	9.35276177405341E-4	0.5804078458814673	0.5470563087522543	0.014052286161110197	2.8469943396152173	0.13035385433580154	1.2753418282527205	1.39316243441222	2.819997605526674	0.5783428459176656	0.35649949156599076	0.5410883367221808	1.4120935776675518	0.3569380613444122	1.1554802835906586	2.195295349324225	0.34549092619477617	1.0	0.0	0.0	0.0	1.0	1.0	0.0	1.0	1.0	1.0	1.0	1.0	1.0	1.0	1.0	11.0	-55093.878167720155	0.0	0.0	72.0	-1407.0700119703506
323840000	-56922.08648092794	-1460.367065974228	-55461.71941495371	0.5011609577033346	2020.838565069694	50.335175574049615	154.83897245677858	15.187698852961349	4.877303037169316	0.2967566466338361	0.18043873876727237	0.19038348269342423	0.33242113190546546	1.5528067399709733	0.8028174301110029	9.419810359215642E-4	0.5526264763320663	9.419810359215632E-4	0.5526264763320673	0.9277487684784724	0.2331216599342363	0.7641337055460082	1.3386762765911355	1.0024165629909452	0.786177997775749	1.7476105888857227	0.3879136326585929	0.3885514097311052	0.5830108600867278	0.13533306534042272	0.6367106791277848	1.2133248002673267	1.7118457865040864	0.8444966812730313	1.0	1.0	0.0	0.0	1.0	1.0	0.0	1.0	1.0	1.0	1.0	1.0	1.0	1.0	1.0	12.0	-55104.34172924168	0.0	0.0	75.0	-1404.3169397788672
323850000	-56911.57401513036	-1428.348195236076	-55483.22581989429	0.5112338904369099	2020.8284921369604	50.00293504546399	195.58590182575935	16.415643831152266	4.652372320320133	0.2904973722745329	0.17869776528648018	0.19221052878446623	0.3385943336545189	1.8325892789234113	0.8254816647419944	9.017943498670069E-4	0.6583420644721955	9.017943498670067E-4	0.6583420644721962	0.8124462976088558	0.35352839690322746	1.0882755179513828	0.5986183045933279	1.6941595028085912	0.8525289496864901	0.12511144664020443	0.6608237705116478	0.515629280801629	0.42941561657174	0.693195372932374	0.6702799485172936	0.5959122216569707	1.882559068496404	0.5326512776899287	1.0	0.0	0.0	0.0	1.0	1.0	0.0	1.0	0.0	1.0	1.0	1.0	1.0	1.0	1.0	10.0	-55118.245015951805	0.0	0.0	77.0	-1372.0300931376848
323860000	-56930.4472439428	-1474.1251436327798	-55456.32210031002	0.4620273184154385	2020.8776987089818	49.79312862913503	180.63855564963131	16.126468250886255	4.8952751335145	0.2891339757360031	0.17928592746852587	0.1955174733618659	0.3360626234336034	1.622372192268739	0.8069272163133536	9.291585646909377E-4	1.056570898137247	9.291585646909355E-4	1.0565708981372444	0.9547137955972902	0.7891931976090617	2.114371240989288	0.18291336800416216	0.9913931688683939	1.8289606830074239	1.9527026561377836	0.8776029817593741	0.2833900158916369	0.4028841130238386	1.7666573047756924	0.39449619912731954	1.437983142355996	2.274135404726196	0.19079614186861618	1.0	0.0	0.0	0.0	1.0	1.0	0.0	1.0	1.0	1.0	1.0	1.0	1.0	1.0	1.0	11.0	-55113.77689522045	0.0	0.0	79.0	-1391.2157457357603
323870000	-56905.59051288224	-1465.0270970243776	-55440.56341585786	0.45835003315957945	2020.8813759942377	49.925045728483695	139.38404487329635	14.677393079140947	5.498327041292635	0.2903856044138921	0.17724574308272936	0.19314565516370558	0.3392229973396712	0.7528833122915043	0.7588249614662064	9.019318165265609E-4	0.6369530737209741	9.01931816526562E-4	0.6369530737209758	0.1199161149318522	0.2960637779975066	0.3714180652847891	0.3009945512293802	2.3240186394617224	1.3227998296558288	2.4040168648219153	1.2362354223410656	1.2064153365894186	0.5751041528236178	0.5495561648302617	1.2807686719573874	0.9601244279873544	2.91021788238226	1.3530995816974902	1.0	0.0	0.0	0.0	1.0	1.0	0.0	1.0	1.0	1.0	1.0	1.0	1.0	1.0	1.0	11.0	-55078.457696528654	0.0	0.0	73.0	-1404.2620721467356
323880000	-56934.031322382434	-1470.682061141532	-55463.3492612409	0.48762300643660317	2020.8521030209606	50.53342692191459	154.30555059475108	15.178006630926808	5.07889686843965	0.29546350192768306	0.17914915396078332	0.19264681184957894	0.3327405322619529	0.9855084301534267	0.7619392323842008	9.181042016780064E-4	0.684637083006796	9.181042016780053E-4	0.684637083006796	1.1198509919123354	0.18458885013627496	0.36312208474932356	0.048443050173257014	2.644486981720741	2.594344307406658	0.45666929270449014	1.8566564447782752	0.777404098914262	1.9318058462171057	0.8120976085978201	1.2570702476331477	1.4616236971432561	4.264201191098284	0.4059665272864591	1.0	0.0	0.0	1.0	1.0	1.0	0.0	1.0	1.0	1.0	0.0	1.0	1.0	1.0	1.0	11.0	-55109.67293145595	0.0	0.0	76.0	-1403.6634187803818
323890000	-56939.301933987736	-1462.6399987858374	-55476.6619352019	0.49225032044585326	2020.8474757069514	50.38216546954418	159.0682721275376	15.302936596494032	5.081973150974088	0.29436428033627726	0.1818717897089091	0.18662518897863478	0.33713874097617696	0.5836121875463648	0.7274983033381741	9.38023507849302E-4	0.6522258004517757	9.380235078493007E-4	0.652225800451776	0.7222012089484191	0.04977920975914145	1.6136373209291235	0.4691942947235936	0.9010467829815668	1.2324388044695649	1.9783389631442996	0.5445905229578343	0.6120571829292064	1.4899846086784285	0.6040724654037269	0.2870463139279594	0.6018992636272027	1.4277438747767355	0.4533671958271637	1.0	1.0	0.0	0.0	1.0	1.0	0.0	1.0	1.0	1.0	1.0	1.0	1.0	1.0	1.0	12.0	-55122.778156439665	0.0	0.0	70.0	-1403.0304230528814
323900000	-56924.9441332365	-1447.3618962936564	-55477.58223694284	0.5040620793469651	2020.8356639480503	49.803799661673516	105.46249212490466	13.565310541853446	5.289693069658605	0.29316639055236887	0.17867008493614794	0.1965199590586881	0.33164356545279317	1.0675137423437882	0.7925471972530463	8.701578367571048E-4	0.6499495380433924	8.701578367571045E-4	0.6499495380433936	1.0026074102802887	0.30036570927324646	3.726084059431095	0.9928971686534269	1.6715588586944168	1.2957446593997073	0.974459961359507	1.0899916344715956	0.5792997148747404	1.281082812935702	0.11242039460300557	0.9876491015733355	1.2029992382883734	2.0340528453943425	1.2121575478772115	1.0	0.0	0.0	0.0	1.0	1.0	0.0	1.0	1.0	1.0	0.0	1.0	1.0	1.0	1.0	10.0	-55122.250172251406	0.0	0.0	72.0	-1386.6375445166416
323910000	-56934.42795104951	-1471.211866237166	-55463.216084812346	0.5119021870933806	2020.8278238403038	49.79781948864737	146.47956311612117	15.10988914038299	4.892927440507327	0.2907236479983103	0.17957205781547775	0.1926848082828264	0.3370194859033836	0.8932525934653212	0.7827874841705199	9.231673011295545E-4	1.0535267081914095	9.23167301129555E-4	1.05352670819141	0.723401867973558	4.062972321309297	1.8096036926664232	1.994635780480792	1.7696845872112863	1.8137941291922413	1.942434860527377	1.7650560838368443	0.79619650700685	1.454451370059564	1.008138710568385	1.4946949760368005	1.0677331069129556	1.1077845501546935	0.5500100486530685	1.0	0.0	0.0	0.0	1.0	1.0	0.0	1.0	1.0	1.0	1.0	1.0	1.0	1.0	1.0	11.0	-55099.35097613613	0.0	0.0	78.0	-1383.2108741402158
323920000	-56882.901752404934	-1405.9029740593055	-55476.99877834563	0.4722597186544569	2020.867466308743	48.58503836088236	135.20071534090087	15.24964301312377	5.483408422407599	0.29702606356680805	0.17868786444406615	0.1885741759143973	0.3357118960747265	0.8229569174793019	0.7677794413425982	9.352160970789731E-4	0.6808984754922265	9.352160970789725E-4	0.6808984754922255	1.3482080573555533	0.36236425789270577	0.9240459167351059	0.32797309851072626	3.5019042993477467	0.7429880790750765	0.07055254741032094	0.6637117604599772	0.9175307463190397	1.9358485302271922	1.701268072913361	0.02902693126861159	0.8127241934976933	2.3296077031315674	0.5177394449535484	1.0	1.0	0.0	0.0	1.0	1.0	0.0	1.0	1.0	1.0	0.0	0.0	1.0	1.0	1.0	10.0	-55113.060993094194	0.0	0.0	73.0	-1346.8814904379233
323930000	-56864.50386840053	-1420.4733451046864	-55444.03052329584	0.4975157563538161	2020.8422102710435	48.468075126943795	110.77863649790856	14.340447761268527	5.836827248683716	0.29279411415329365	0.1788305175562807	0.19319953559674857	0.33517583269367507	0.8870239598695281	0.7868653865901161	9.209606519669139E-4	0.7548917426921287	9.209606519669128E-4	0.7548917426921273	0.39816791345224983	1.0120859718668265	5.563363779545849	0.8081796083069214	1.7864557253901459	1.3135655712103527	1.4055826861439527	0.7677284813164489	0.2755053509769947	0.945978666219791	0.6117362584457916	0.7127196765039561	0.7692713716241372	1.7787333218675077	0.6055478746013716	1.0	1.0	0.0	0.0	1.0	1.0	0.0	1.0	1.0	1.0	0.0	1.0	1.0	1.0	1.0	11.0	-55092.78840587223	0.0	0.0	73.0	-1353.1534277535463
323940000	-56861.69460482005	-1406.5882046024421	-55455.106400217606	0.5000149535124034	2020.839711073885	48.24729650576259	138.97153179334978	15.426700151782972	5.499423686341283	0.2883975762841773	0.18421971418183208	0.1942495711282142	0.33313313840577424	1.0167932944723777	0.7911038487683391	9.139809927986278E-4	0.9803776149252691	9.139809927986278E-4	0.9803776149252696	0.661523554619544	1.3755124452571648	0.1390707728347239	0.491173511926213	0.6682997340026867	0.9256984117978282	1.299453171465227	0.4763086758805251	0.26916687105205894	0.5427404724775943	0.6275304099132645	0.35394214012106495	0.6678861767050949	0.8252592486693364	0.4825309835857645	1.0	0.0	0.0	0.0	1.0	1.0	0.0	1.0	1.0	1.0	1.0	1.0	1.0	1.0	1.0	11.0	-55105.860782216056	0.0	0.0	76.0	-1336.9618236095596
323950000	-56861.80470762301	-1378.7672157636875	-55483.03749185932	0.4550066761502526	2020.884719351247	47.800885402258366	185.62689251252706	16.731186424413547	5.203457564991825	0.28880095542181	0.18013986286820133	0.18958818767850064	0.34147099403148584	0.5820754963409559	0.7188280662221262	9.791124071971927E-4	0.668113890087133	9.79112407197192E-4	0.6681138900871337	1.2161339259942763	3.8163295028013486	0.2606160736114926	1.0063796388729214	1.286482910701415	1.1628368855868327	1.2518141125203226	0.9720593098563037	0.16664514709347747	1.8611953368110714	1.7506439001005352	0.20115443604446157	0.8997757602999796	1.7561349672200697	0.44640575470892613	1.0	0.0	0.0	0.0	1.0	1.0	0.0	1.0	1.0	1.0	0.0	1.0	1.0	1.0	1.0	10.0	-55131.413162257304	0.0	0.0	73.0	-1319.2480313900867
323960000	-56834.78505424454	-1367.7186656034348	-55467.066388641106	0.4577988923190935	2020.8819271350783	47.630174261833396	173.71921382725927	16.385044194792545	5.603261098525981	0.2936561568420214	0.179842357731022	0.19278811739106866	0.3337133680358858	0.670657671624833	0.7024409056495835	9.951369802816607E-4	0.793185345655174	9.951369802816581E-4	0.7931853456551721	0.3462522375897022	0.4013108784483831	0.23092782544499219	1.4408174268674603	0.40612134972841796	0.8038839531766065	0.6968400591723444	0.7015049946729845	0.24767236274462184	0.4013882647081658	2.4684097728576724	0.49057955074731613	0.33158788135304473	0.5708735201077344	0.643204227621629	1.0	0.0	0.0	0.0	1.0	1.0	0.0	1.0	0.0	1.0	0.0	1.0	1.0	1.0	1.0	9.0	-55101.52335544656	0.0	0.0	75.0	-1311.9040106971001
323970000	-56828.19437880489	-1363.9105257679923	-55464.2838530369	0.4853165848103594	2020.854409442587	47.46844987794999	157.61566769294146	16.1841996667352	5.416971356617291	0.2897260436071433	0.17769492435443207	0.1966405622043534	0.33593846983406905	0.42661261823578595	0.6999809249622241	9.798728445175077E-4	0.7827711351507771	9.798728445175083E-4	0.7827711351507785	0.5841839962131199	0.47165723593341863	0.33067766767187273	2.570655423630245	1.0740190999195582	1.0277594634525355	0.199557672765803	1.2640233651983084	0.512203062440552	0.6674403087989569	0.45592425776821077	0.7198273675045859	0.6205285981160388	1.212631825620668	0.10285231784358405	1.0	0.0	0.0	0.0	1.0	1.0	0.0	1.0	1.0	1.0	0.0	1.0	1.0	1.0	1.0	10.0	-55099.2639957557	0.0	0.0	76.0	-1305.7513624900882
323980000	-56809.6075414848	-1369.7020162041556	-55439.90552528064	0.4731929023843806	2020.866533125013	48.347787578401245	191.42854563434796	16.721908644825003	4.904209762769263	0.2943388308282999	0.17925563269084221	0.19080877947614672	0.3355967570047091	0.35414666373422954	0.6465212841856282	9.434044155293915E-4	0.7765013319502347	9.434044155293926E-4	0.7765013319502374	0.3175528221212273	1.465671515530466	0.4337246382644197	0.16096389377995968	0.48586213567384723	0.7875051045752579	0.9506304127260794	0.284952967487719	0.26305633629252845	0.24094590015301517	0.028240105583303383	0.10542110825176242	0.7527426850531034	0.33333782278802404	0.3835918625342215	1.0	0.0	0.0	0.0	1.0	1.0	0.0	1.0	1.0	1.0	0.0	1.0	1.0	1.0	1.0	10.0	-55091.112439482036	0.0	0.0	71.0	-1316.075967573562
323990000	-56836.72953329008	-1385.6798616777642	-55451.049671612316	0.4566491994152997	2020.883076827982	47.48842514499886	173.64377849817365	16.279052927401402	5.351626519840805	0.29029972832046536	0.17992406018870521	0.19286638562180458	0.33690982586902274	0.4408200360530978	0.6505799635260504	9.554260874153084E-4	0.7387974059765693	9.55426087415309E-4	0.7387974059765696	1.506178342695996	0.05346909082654021	1.29227189879933	1.3299373839294395	2.8347204985970844	1.4203396466960387	1.5099405023249302	2.3325092590088206	0.3646017620804572	0.9532408843892453	0.453474398521397	1.064276114206549	1.0529397610287674	3.5442528500736312	0.43550272754482566	1.0	0.0	0.0	0.0	1.0	1.0	0.0	1.0	1.0	1.0	1.0	1.0	1.0	1.0	1.0	11.0	-55104.82235196125	0.0	0.0	72.0	-1319.021673582958
324000000	-56850.190133656215	-1393.3919002990776	-55456.798233357134	0.49642269547141615	2020.8433033319259	47.981744678395344	174.24359251888458	16.350949188291636	5.239636335316729	0.2925116246584212	0.17746796675999327	0.1928569170943149	0.33716349148726854	0.8130351200806405	0.7747791374314467	9.378592689386144E-4	0.8037619493631207	9.378592689386153E-4	0.8037619493631196	0.6762954202616099	4.272599311115857	2.7985884286730336	0.9041491905879324	1.0988397048809595	1.944127983782651	0.07865232310562321	0.7426178675205439	1.0844179828505065	2.0070033451782727	1.123200630968744	1.380724675644062	1.4577542855950314	0.7851795601019865	1.497496869301817	1.0	0.0	0.0	0.0	1.0	1.0	0.0	1.0	1.0	1.0	0.0	1.0	1.0	1.0	1.0	10.0	-55096.25714185795	0.0	0.0	73.0	-1322.9510208988395
324010000	-56821.942240486234	-1394.6572521265255	-55427.28498835971	0.494141846832227	2020.845584180565	48.02005809281791	192.16741514236375	16.786721395264603	5.453348302382285	0.29156454543373855	0.18006867123358772	0.19119002075829866	0.33717676257437296	0.4182272364452665	0.6948495512463365	9.427313374333069E-4	0.8155460224313813	9.427313374333062E-4	0.8155460224313802	2.5827965119988683	0.6779511110798616	2.103459288219488	0.6265593298357052	1.2525551208682713	1.7435339587149818	2.44697352146301	0.6040473517823152	0.30732921109302314	1.2905564460136574	0.8885707638345585	0.7302817728800332	1.3497643227526055	2.0700155798230573	1.5492730797577101	1.0	0.0	0.0	0.0	1.0	1.0	0.0	1.0	1.0	1.0	1.0	1.0	1.0	1.0	1.0	11.0	-55080.64705794862	0.0	0.0	71.0	-1323.7126011116773
324020000	-56885.77455498822	-1413.4322838379876	-55472.34227115023	0.4564596209416661	2020.8832664064557	47.8966762267636	124.00248023791025	15.183704144547212	5.409478454548496	0.2903125021943478	0.1787843404827905	0.1918631744897858	0.33903998283307385	0.9055368445847006	0.7578837828021103	9.870612329504623E-4	0.7836870184171744	9.870612329504636E-4	0.7836870184171747	0.5761535196450491	0.8877666253358037	0.12773975513081529	0.36743150868700647	3.891689423728292	2.6896033282480523	1.1548784748243712	0.948229175560676	0.2241471618012945	1.5624385173854431	1.6390231562198583	1.3179149831881039	1.3125246881985353	1.915267015153595	2.011891262961847	1.0	1.0	0.0	0.0	1.0	1.0	0.0	1.0	1.0	1.0	1.0	1.0	1.0	1.0	1.0	12.0	-55114.31601885512	0.0	0.0	71.0	-1340.9085118505438
324030000	-56878.501470343996	-1411.4869481647802	-55467.01452217922	0.44915505672901	2020.8905709706683	47.67965942122986	132.01612347430844	15.231067108615884	5.331042678528777	0.29430284042436317	0.17520657469510814	0.19433257486199926	0.3361580100185274	0.7820609018500114	0.7576905251920611	9.650184328115651E-4	0.6561019402831298	9.65018432811566E-4	0.6561019402831288	0.8547969115030924	0.051723521021370046	0.16305165018088652	0.08168022867338878	1.9689338027280778	1.4021746047334405	4.529222586656812	1.1889091374758576	0.4935558664057884	2.0350956380083556	0.725230794102296	1.2661406027157902	1.3872223552530545	3.16261777279247	1.0607689144951824	1.0	1.0	0.0	0.0	1.0	1.0	0.0	1.0	1.0	1.0	1.0	1.0	1.0	1.0	1.0	12.0	-55115.341659354206	0.0	0.0	70.0	-1345.7634388807214
324040000	-56852.29728914395	-1386.7232988909848	-55465.57399025297	0.4896973390288292	2020.8500286883684	47.691019989643266	170.5322589334911	16.369292178759245	5.641660754164631	0.29096523205901464	0.17775693585623437	0.19086696016005852	0.3404108719246904	0.49355421473826505	0.704580177641288	9.301112221280656E-4	0.6652830900504654	9.301112221280661E-4	0.6652830900504658	1.0111381439731255	0.9653393898621604	2.6145618055924937	0.015162808941572384	3.1567081140255464	0.8982466637977476	0.2585872285601763	0.7858275835374723	0.3420707566767664	0.8346141181199926	0.6382029089215562	1.1312977769052406	0.6125451632747168	1.722580167555697	0.8966828672725844	1.0	0.0	0.0	0.0	1.0	1.0	1.0	1.0	0.0	1.0	0.0	1.0	1.0	1.0	1.0	10.0	-55094.93621114026	0.0	0.0	76.0	-1329.733463332211
324050000	-56837.36832098671	-1376.741653598469	-55460.62666738824	0.4844466376989473	2020.8552793896984	46.62119492188779	124.16261306760516	15.238864347350221	4.681180970088216	0.2934168749726113	0.1801206155190433	0.19012595871687907	0.3363365507914641	0.8784814153495644	0.7730412235696794	9.32577421247007E-4	0.7740637443962838	9.325774212470064E-4	0.7740637443962826	0.4327366969606551	0.1470526197879857	1.2708316777731632	1.831162899972718	1.4306009611710728	1.1142300298323333	0.12234057012194832	0.134471363250677	0.9112297816324393	0.37978930725743776	0.2083375973935621	0.7200398561612278	0.5544388758284404	1.0004791413583574	0.3486205298285089	1.0	1.0	0.0	0.0	1.0	1.0	0.0	1.0	0.0	1.0	1.0	1.0	1.0	1.0	1.0	11.0	-55110.936075984835	0.0	0.0	71.0	-1318.2454156117913
324060000	-56819.04160993253	-1370.3396379266583	-55448.701972005874	0.4806420817832875	2020.859083945614	46.636414869786435	122.71441952174891	15.179081198409222	4.93402588850418	0.29168140778699986	0.17707303302051428	0.19128924697133118	0.33995631222115247	1.2930817527897966	0.8103213832145592	9.502144918936323E-4	0.7483766476260876	9.502144918936338E-4	0.7483766476260879	0.2084176023622901	0.28080756126833	0.7247104046231834	0.8619122474796876	1.269320937822953	1.0100040557157075	2.5793341554666327	0.8771776244403185	0.2610489924200689	0.6549999351703583	0.08394090258231106	0.5396423389248834	1.0535148689733491	1.654414261317288	0.5738609161749885	1.0	1.0	0.0	0.0	1.0	1.0	0.0	1.0	1.0	1.0	0.0	1.0	1.0	1.0	1.0	11.0	-55090.00796070539	0.0	0.0	80.0	-1310.131204317167
324070000	-56839.955470893976	-1378.1303264124786	-55461.825144481496	0.45763552964667087	2020.8820904977506	46.54964530823294	115.26125809239727	14.81044559637236	5.070480242734435	0.2926525578053057	0.18287736339977448	0.18936815372196647	0.3351019250729511	1.2192471665800773	0.80914640218349	9.75319176110128E-4	0.8319493575206068	9.753191761101258E-4	0.831949357520607	0.7877041794507323	0.7058498543660362	0.4920203943233937	0.08029418936827357	1.8633809400623613	0.8895254446588798	1.1311625687733944	1.612484169619492	0.35737201710071487	0.4562732946965861	0.37067616266622966	0.6819117592278001	0.5924625451702291	1.2442588204675915	0.7250385233601092	1.0	0.0	0.0	0.0	1.0	1.0	0.0	1.0	1.0	1.0	1.0	1.0	1.0	1.0	1.0	11.0	-55103.1823352857	0.0	0.0	76.0	-1314.8614644363217
324080000	-56842.71285890195	-1380.1712795658125	-55462.54157933614	0.47112493950719353	2020.86860108789	46.15804329780286	116.92484159239521	14.944242901323273	5.5307209981960295	0.29192058135164844	0.18669380062099483	0.19012974304328958	0.3312558749840649	1.231359962074238	0.7916310089698868	9.738432803847092E-4	1.0150701223026937	9.738432803847088E-4	1.0150701223026948	0.333112983623179	0.08950606368607582	0.3664202150472888	0.8132939103846228	2.5364346522047736	1.7877824562057438	1.3430103267645421	0.5915395007008923	0.6435349846822783	0.7816793255450011	0.4322761077893083	0.5917911263487147	0.3680504509619078	2.5169970106314326	0.6149136858976236	1.0	1.0	0.0	0.0	1.0	1.0	0.0	1.0	1.0	1.0	1.0	1.0	1.0	1.0	1.0	12.0	-55111.69789604315	0.0	0.0	78.0	-1304.3758108344082
324090000	-56874.30509458791	-1393.9032279677904	-55480.401866620115	0.4581204085675195	2020.8816056188298	47.21770852186343	142.06064635917994	15.371381442852272	4.640362985316126	0.29389357427403384	0.1808040736413353	0.18842445998404664	0.33687789210058194	1.033013173745007	0.7743085891621612	9.946350937452256E-4	0.764862566552422	9.946350937452251E-4	0.7648625665524211	0.37916680354565135	0.537061997245099	0.7266232679543572	1.3135005205201558	1.2764922237773038	1.269068054298562	1.0811517061892524	0.11321123304768888	0.4143149049740815	0.2078012119693512	0.6375177172011995	0.12714779057873	0.2542455576307357	1.2381569704186428	0.5370053611944264	1.0	0.0	0.0	0.0	1.0	1.0	0.0	1.0	1.0	1.0	1.0	1.0	1.0	1.0	1.0	11.0	-55133.49716499352	0.0	0.0	76.0	-1335.4526707038465
324100000	-56838.361869845874	-1383.9552831125402	-55454.406586733334	0.459601730635295	2020.880124296762	46.82756222678555	108.34921046021249	14.603648017024573	5.319486467853198	0.294237459032843	0.18076333120596577	0.19088903247455258	0.3341101772866364	0.8413080585704963	0.7825168929612344	9.655532176883575E-4	0.5806306745340056	9.655532176883586E-4	0.5806306745340062	0.7678471657732457	0.6510325780324697	0.23458281948817356	0.6062204576370551	1.9226428032288898	0.75525953499461	1.7259821987721287	0.4546555385816797	0.07513047279808041	0.5506240804351896	0.9765593745861704	0.676064187707853	0.30980623413092284	2.347966406735695	0.8795400932983103	1.0	0.0	0.0	0.0	1.0	1.0	0.0	1.0	0.0	1.0	1.0	1.0	1.0	1.0	1.0	10.0	-55098.96503310829	0.0	0.0	72.0	-1334.3734104520277
324110000	-56907.22398013648	-1413.0698615156005	-55494.15411862088	0.5158283893100694	2020.8238976380871	47.25756590205533	127.03021889441844	14.463244186138853	5.854077281699819	0.28983256641473754	0.17644014573998948	0.19287513641069445	0.3408521514345763	0.5650930949192544	0.7387952499014591	9.661624697367419E-4	0.7032586192494171	9.661624697367424E-4	0.7032586192494179	1.1235669564365982	0.8045832335096864	1.798974957292332	1.2093089742251477	3.01058495399514	0.9606018808585367	0.5476564954839901	0.7720295758048932	0.5102315237209587	0.8549009499155656	0.3907712708944067	0.9675148153523534	1.0441139291464825	1.1112934830029138	0.4062904293129359	1.0	0.0	0.0	0.0	1.0	1.0	0.0	1.0	0.0	1.0	1.0	1.0	1.0	1.0	1.0	10.0	-55129.28353134157	0.0	0.0	78.0	-1355.0283986905451
324120000	-56901.10070761599	-1414.8072725238435	-55486.29343509214	0.5229491570926605	2020.8167768703047	47.114926930909874	141.02308256682312	15.877867502085065	5.218624867401741	0.292122416119935	0.1806393839850157	0.1911543481977479	0.3360838516972992	0.6912814217291678	0.7428420341008813	9.941259887831933E-4	0.89839400853803	9.941259887831918E-4	0.8983940085380306	1.3300592490535041	0.2306229172440002	1.4459633550642454	0.4748618359826285	2.258724054613492	1.3505534962584786	0.1721772231874347	0.80973398030349	0.29069797877965153	1.0431672240506706	0.4683669902877162	1.3771990727010666	1.8828021152781564	2.4366992554003852	0.9624523848894849	1.0	1.0	0.0	1.0	1.0	1.0	1.0	1.0	1.0	1.0	1.0	1.0	1.0	1.0	1.0	14.0	-55138.99554708744	0.0	0.0	75.0	-1336.8424060864068
324130000	-56902.6677001071	-1409.6289138906575	-55493.03878621644	0.501824336892557	2020.8379016905049	47.09853108055073	124.82724732601889	15.15505801441614	5.229493280022463	0.29186164104980966	0.17790163697235067	0.1934076132119174	0.3368291087659202	1.273418994727488	0.7978688215201348	9.376876794297671E-4	0.9118046365497449	9.376876794297699E-4	0.9118046365497463	1.8764835615678397	0.11950082315085274	0.24618141961490114	0.1854013143397716	3.5678784647146906	3.4015376540707907	0.5212597699341053	1.5043096357865955	0.5092511611128979	2.977299773753577	1.0255770919908547	1.157626367503693	0.6971960922288952	2.603677442349777	0.8169818184523124	1.0	1.0	1.0	1.0	1.0	1.0	0.0	1.0	1.0	1.0	0.0	1.0	1.0	1.0	1.0	13.0	-55141.27276659694	0.0	0.0	70.0	-1327.8892256982572
324140000	-56903.946628183396	-1411.0459012154531	-55492.90072696794	0.5032788662147646	2020.8364471611826	47.35817292972836	115.61494242944558	14.59986172989582	4.995740296894817	0.29072397154913276	0.18005774221666704	0.19034421785783834	0.3388740683763598	0.9281300927640782	0.7561169585429093	9.989161658334811E-4	0.7888828538529341	9.989161658334814E-4	0.788882853852934	0.7180296865494059	0.05251516998547488	0.3413895268950774	1.3008635558177755	1.2197398289610257	1.4228962283165212	1.6084927990538647	0.3473110630359522	0.4129031539981388	2.2883642723365294	0.45175382007758497	0.6301918946626976	0.8536808149412868	1.5915596832694787	0.5904306562294018	1.0	1.0	1.0	0.0	1.0	1.0	0.0	1.0	1.0	1.0	1.0	1.0	1.0	1.0	1.0	13.0	-55138.96033571772	0.0	0.0	73.0	-1343.1830187930223
324150000	-56895.85017634217	-1393.6856192928683	-55502.1645570493	0.5000064209759427	2020.8397196064213	46.63504519632624	118.90236264853033	14.72296397933215	4.877743822814018	0.2936863682025744	0.18120705083335367	0.18643680300200538	0.33866977796206454	0.6475474011787827	0.7276299522068529	9.54990047662481E-4	0.7738796018452985	9.549900476624816E-4	0.7738796018452997	1.145701666496996	0.011208600635754191	0.6062872588082864	0.6484994766223392	2.1356974110162144	0.9193194032946882	0.699522750638964	0.3077190190335391	0.3338863440197054	1.1836326246834252	0.3396158981572274	0.33463985993150547	0.20636707164786472	3.5631979460005074	0.39248702853696016	1.0	0.0	1.0	0.0	1.0	1.0	0.0	1.0	1.0	1.0	1.0	1.0	1.0	1.0	1.0	12.0	-55143.20362823189	0.0	0.0	71.0	-1331.1080056586327
324160000	-56887.22400516332	-1351.3542361110149	-55535.869769052304	0.48783129416155757	2020.8518947332357	46.257059634338304	137.53283461913935	15.873966900223664	5.01815154173924	0.2896635049609882	0.17864101964317805	0.19236223489744275	0.3393332404983891	0.6920487136401057	0.7425399660140611	9.847686326776444E-4	0.6151663846741855	9.847686326776447E-4	0.6151663846741853	0.3019029287651163	2.904512609883971	0.5702334376941186	0.30220091157220297	0.8933472986134648	1.290812966331911	2.3754617569875736	0.9126515630589492	0.32014911658953593	1.2795752520801675	0.5316015273787953	0.6278248132343266	0.5019654209690193	1.0103074166962307	0.290469457263216	1.0	0.0	1.0	0.0	1.0	1.0	0.0	1.0	1.0	1.0	0.0	1.0	1.0	1.0	1.0	11.0	-55173.14665600337	0.0	0.0	71.0	-1297.2632976266798
324170000	-56874.09393234872	-1384.3048131285404	-55489.78911922018	0.4790993988121875	2020.8606266285851	47.180624759009255	114.89684096706408	15.019277989551046	5.582060436632336	0.2919495146739442	0.17787232001934075	0.1923074279717415	0.33787073733497164	1.486601291378728	0.7936270301302181	9.77710978639332E-4	0.7764211618066679	9.777109786393292E-4	0.7764211618066679	0.1467821432453635	0.3886052789703722	0.4653223755773566	0.09497039831305962	1.9942594328440655	1.535453300885749	1.4086195810912145	0.9455653350903427	0.5172187609354629	1.0632223048131155	0.6571351439892371	0.9583086906141111	0.7094577205279451	1.00512860631569	0.4751770573897655	1.0	1.0	1.0	0.0	1.0	1.0	0.0	1.0	1.0	1.0	1.0	1.0	1.0	1.0	1.0	13.0	-55132.15321223062	0.0	0.0	72.0	-1317.367882863987
324180000	-56857.532490092875	-1384.7632471650777	-55472.769242927796	0.4548023967627716	2020.8849236306346	47.15003135082718	124.23947485089117	15.112010761205372	5.085764533156295	0.286108081940299	0.1776523063325405	0.1953110700381115	0.3409285416890471	0.5026553960287105	0.7343783435743639	9.744963463663314E-4	0.6942346024973196	9.744963463663305E-4	0.6942346024973173	0.22146480566246768	1.5623783094974508	0.9918672939140991	0.4474026588940792	1.5712215089641572	1.036173178081854	0.1461759459939101	0.7400037024678348	1.3412567568556077	0.2721833459661411	0.5481197418846188	0.4282819305882857	1.469593997799081	2.2497486386904852	1.1038803054025996	1.0	1.0	0.0	1.0	1.0	1.0	0.0	1.0	1.0	1.0	1.0	1.0	1.0	1.0	1.0	13.0	-55110.62182080502	0.0	0.0	72.0	-1322.0382677374537
324190000	-56890.80477651186	-1390.0452896876423	-55500.759486824216	0.48432179734157577	2020.8554042300557	48.01660040198191	173.68068989922278	16.334256339334857	4.655012828604531	0.29685399501812937	0.1785278671242197	0.19067107926780621	0.3339470585898428	0.6886213724463638	0.7669441031843554	9.397365408889238E-4	0.8785763343109078	9.397365408889252E-4	0.8785763343109131	2.002317104102913	0.08438649352568665	0.053913808711102774	0.35475987453636615	2.6473203064133233	2.817331648074325	0.10679849637748719	1.5396243972112131	1.1830658342570803	2.1613927662470447	1.261392140285316	0.6501798649072293	1.7187853263095376	3.463092125165794	1.6537018932205791	1.0	0.0	0.0	1.0	1.0	1.0	0.0	1.0	1.0	1.0	1.0	1.0	1.0	1.0	1.0	12.0	-55149.26243238942	0.0	0.0	79.0	-1312.0385634395163
324200000	-56858.61578428289	-1372.201981803731	-55486.41380247916	0.4899945255176946	2020.8497315018797	47.46278006471874	171.17671282296286	16.643071842000314	5.270583873153818	0.2954142339439776	0.1775503191965869	0.19234097693508867	0.3346944699243449	1.0684597203096151	0.7980311379778076	9.869850572904154E-4	0.9289651642127714	9.869850572904126E-4	0.9289651642127693	0.08956100552323495	1.1136755776277623	0.3836356982871489	0.10791313045895394	1.299917145360329	0.9024121177387937	3.5726732086912603	0.48222595558006154	0.20930310508729086	1.0960127779105457	0.2151781909434668	0.41055244768141824	0.5014099356177145	1.5765809899743501	0.14316519723447102	1.0	1.0	0.0	1.0	1.0	1.0	0.0	1.0	1.0	1.0	1.0	1.0	1.0	1.0	0.0	12.0	-55136.00778239592	0.0	0.0	79.0	-1300.9302618108156
324210000	-56851.38481085516	-1361.3699742214471	-55490.014836633716	0.46881720894226014	2020.870908818455	47.75597961954388	178.8783641505974	16.489172003313776	4.574200090814547	0.2936934939802517	0.17851477567068952	0.19311844329289599	0.33467328705616073	0.5464074415149265	0.7272819053570292	9.547338256748509E-4	0.678208674065437	9.547338256748495E-4	0.6782086740654361	0.6664488948430857	0.3774964052125875	1.735343044561388	0.0823586628588213	1.2359420160897048	1.375496765459209	0.14509057695601824	0.5684338426973987	0.6179091977794001	0.9365790020456888	0.5153608369094278	0.635108697311297	0.43474534831484213	1.7860099340758082	0.3889999785935955	1.0	0.0	0.0	0.0	1.0	1.0	0.0	1.0	1.0	1.0	1.0	1.0	1.0	1.0	1.0	11.0	-55131.1152843621	0.0	0.0	76.0	-1306.0736769416933
324220000	-56812.93999434628	-1363.0666193428933	-55449.873375003386	0.4883307751777511	2020.8513952522196	47.354150183414845	165.5047576297104	16.535448780824975	5.018436343831688	0.28990083391032806	0.17931563121826624	0.19221502949289573	0.3385685053785079	0.9523261112511031	0.7737892762596256	9.705643771481927E-4	0.7949254005541148	9.705643771481917E-4	0.794925400554114	0.2824148621664143	0.6055539402618567	1.8623975174352614	1.3606161517849458	1.8211239366641607	1.2195431589838717	2.64944704228466	0.4274418699885599	0.7770391404543814	0.573356852736387	1.4487455192572138	1.0279765541092825	1.008961104935748	2.4880767292621844	0.2385331016716281	1.0	1.0	0.0	0.0	1.0	1.0	0.0	1.0	1.0	1.0	1.0	1.0	1.0	1.0	1.0	12.0	-55104.88978875517	0.0	0.0	72.0	-1292.9689746679762
324230000	-56865.571604321376	-1384.914306656138	-55480.65729766524	0.5125787676329233	2020.8271472597644	48.10389317225808	179.22650000948013	16.482686514603728	4.696870020655955	0.2859400669065081	0.18028637612156304	0.1922804618371541	0.3414930951347727	0.9739559453273543	0.7772116432641556	9.214397075296793E-4	0.710016052670475	9.214397075296793E-4	0.7100160526704757	0.7211834901585894	0.850932743121335	0.35297045607244026	1.2950488741639328	2.574886601137217	3.0776087317040233	1.3149408239276545	1.0728687961707104	1.0715317899122063	1.327937647182785	0.4047968026165253	1.332293759011334	1.5752210037558918	3.8208530957790448	0.7994808628968455	1.0	1.0	1.0	0.0	1.0	1.0	0.0	1.0	1.0	1.0	1.0	1.0	1.0	1.0	1.0	13.0	-55139.07320998058	0.0	0.0	69.0	-1312.0906161852645
324240000	-56829.626767861126	-1380.2375871318268	-55449.3891807293	0.5018931875441944	2020.837832839853	48.12142390349998	186.37083971673732	16.51490410936844	5.0865350307106425	0.29025989067056485	0.17932542590597209	0.19466777139816976	0.3357469120252913	2.049881552534723	0.8047160176731717	9.545919342579065E-4	0.795027515961475	9.545919342579064E-4	0.7950275159614735	0.2902396951121571	0.0751697369657698	0.5106042179997616	1.0182113885406947	1.1050069847477284	1.449203026444338	0.3962711583750976	0.5631903920270075	0.5989166458935431	0.5911006046507579	0.5790632447019555	0.9277787551785249	0.28365418126273	3.2246613019733275	1.1292733190952737	1.0	0.0	1.0	0.0	1.0	1.0	0.0	1.0	1.0	1.0	1.0	1.0	1.0	1.0	1.0	12.0	-55116.0932187777	0.0	0.0	70.0	-1312.249488833027
324250000	-56850.62451161803	-1385.6014504710301	-55465.023061146996	0.48164981656049644	2020.8580762108368	48.121405836065584	199.86537802777656	16.92580005950668	5.148706040455376	0.2964072993861936	0.17990437804986797	0.18529662278178705	0.3383916997821493	1.4861307319171875	0.8171482052475201	9.482246460800526E-4	0.7315795125408888	9.482246460800518E-4	0.7315795125408892	0.40615719235049585	0.3200281114511646	0.5623516341373704	2.892797869456769	2.604231693344764	2.817794748441034	0.07213907948716151	1.4499681480096618	0.4774965372186589	1.6030036149306408	0.35422395723712263	1.0755050308078202	0.8834807553780468	3.0595432005347334	0.30839463118541977	1.0	0.0	1.0	0.0	1.0	1.0	0.0	1.0	1.0	1.0	1.0	1.0	1.0	1.0	1.0	12.0	-55114.62770468907	0.0	0.0	72.0	-1315.5998067858948
324260000	-56845.3352087024	-1374.595368389262	-55470.739840313145	0.4725591591137834	2020.8671668682834	47.36936696566119	204.5844642381955	17.060524171647106	4.798623950628913	0.29350187395969457	0.17948066585909989	0.18995503249255602	0.33706242768864736	0.9554242141158532	0.7757628431103536	9.519393818015741E-4	0.8119062014947573	9.519393818015774E-4	0.8119062014947597	0.46898961831205216	1.1362316463949802	0.3698259275584641	0.8464612579071441	1.075345491166508	0.9201337829049462	3.4486660600029286	0.9212506458178082	0.25581812292694994	0.7707927805089587	0.9494705871460207	0.38682647772183254	0.5987154020575512	1.934689173966787	0.612726547680983	1.0	0.0	1.0	0.0	1.0	1.0	0.0	1.0	1.0	1.0	0.0	1.0	1.0	1.0	1.0	11.0	-55123.10913420806	0.0	0.0	73.0	-1308.9168515316808
324270000	-56834.8753304662	-1359.5386228130112	-55475.336707653194	0.46796879029157945	2020.8717572371058	47.26838387361641	233.65316640350463	17.824560921248917	5.56090679989224	0.29619708260007777	0.17853957153122132	0.19059797398886727	0.3346653718798315	0.5916949497360336	0.7344222559417001	9.286541348429589E-4	0.7377674426143319	9.286541348429604E-4	0.7377674426143328	0.39800968830706446	0.342534507835307	0.6104350937062774	0.2024967738739656	1.7340612010523795	1.455009400372974	0.21583449166273436	0.4819768412068491	0.2672956645287048	0.6943583729586859	0.5854608876634722	0.08911529946823239	0.9420439682983703	1.485471763054562	0.7199501364147803	1.0	1.0	1.0	0.0	1.0	1.0	0.0	1.0	1.0	1.0	0.0	1.0	1.0	1.0	1.0	12.0	-55123.904223464226	0.0	0.0	69.0	-1300.0317396125752
324280000	-56882.727626196895	-1378.0886257273214	-55504.63900046957	0.49201262543667623	2020.8477134019606	47.88084723970861	196.68924240594336	16.914569250332722	4.569760287469782	0.2899355910382342	0.17748208124478168	0.1944313255542635	0.3381510021627184	0.6802231361426946	0.7541085350192003	9.677745221759991E-4	0.7399990030738177	9.677745221759964E-4	0.7399990030738145	0.45724208107997716	0.5095932129272561	0.47104408429711986	1.0294893997948653	2.7113518083346206	2.069167127422059	0.025141904225837175	1.453450733223425	0.8271300282410884	0.43147952221774594	1.5847384837842433	0.8021880595022803	1.35828512413775	3.3176848285691887	1.6049238867875042	1.0	1.0	1.0	0.0	1.0	1.0	1.0	1.0	1.0	1.0	1.0	1.0	1.0	1.0	1.0	14.0	-55160.432952429896	0.0	0.0	68.0	-1304.8675653492494
324290000	-56881.78904164581	-1360.3653849416753	-55521.42365670414	0.4856458081976211	2020.8540802191997	47.52036216124448	264.2321497758199	18.38461245061699	4.760785664279597	0.2913581065722851	0.1834467468355053	0.18836564768086936	0.336829498911338	0.9641514078785057	0.7818992767594631	9.362631076985326E-4	0.6841986324784878	9.362631076985318E-4	0.6841986324784877	0.9123247461537662	0.31930575325906485	1.9308879527290135	0.9692570329688426	2.9186218218214774	0.5629920809894073	0.3797244821522548	1.3187463204849124	0.1425825383985785	0.47189715102774454	0.6414264731521846	1.764934017240997	1.207690124442602	3.4695614302586497	0.6909824052098238	1.0	0.0	1.0	0.0	1.0	1.0	0.0	1.0	1.0	1.0	1.0	1.0	1.0	1.0	1.0	12.0	-55154.66646655735	0.0	0.0	79.0	-1295.1269632258966
324300000	-56883.81787298272	-1369.769645801906	-55514.048227180814	0.5359036466388473	2020.8038223807584	47.59173289250826	221.23368206814496	17.30340048386057	5.027895795846714	0.2929734280050751	0.17810415132059093	0.19041543607930475	0.3385069845950269	0.7106278923330223	0.773814967705824	9.462291113312051E-4	0.6879421766388322	9.462291113312045E-4	0.6879421766388326	0.4762581709403408	3.3011641234946434	0.5331950503079347	0.46961178441095847	2.6541687111643055	0.6573463307605165	0.5222564472202956	0.6691528787094958	1.2071758139081663	1.4153122220524155	1.0770983764221977	0.8582733558314699	1.6025591237436312	2.2413944298698363	0.7993743699565352	1.0	0.0	1.0	0.0	1.0	1.0	0.0	1.0	1.0	1.0	0.0	1.0	1.0	1.0	1.0	11.0	-55158.68140709214	0.0	0.0	79.0	-1306.4516151077187
324310000	-56919.1348205543	-1385.462589738608	-55533.6722308157	0.4998108598226126	2020.8399151675746	47.97401139820074	167.24041370817605	16.14994618353939	5.47255856789075	0.2906949232932944	0.1828973170098626	0.19107964880938205	0.3353281108874587	0.841352221569106	0.7907834809174396	9.458486101406438E-4	0.6691114255570445	9.458486101406451E-4	0.6691114255570462	0.760609371715717	0.42561880594290535	0.15222534103441607	0.5998821206607076	1.6520007720115246	0.5375699860150805	0.7739503130391192	1.0414472589882557	0.7452322085358127	0.6172497764309351	1.7183550112788768	0.695338272872284	0.862946671969507	1.4519765863540137	0.9969523940947679	1.0	1.0	1.0	0.0	1.0	1.0	0.0	1.0	1.0	1.0	1.0	1.0	1.0	1.0	1.0	13.0	-55156.49950476976	0.0	0.0	78.0	-1323.4069208673207
324320000	-56917.03435240043	-1423.0935759350753	-55493.94077646535	0.49964783955454845	2020.8400781878427	48.462083661271606	155.5904870894707	15.840135263917375	4.98701624443843	0.28958068769272	0.17938180634976167	0.1933490421482368	0.3376884638092793	0.8478853037647238	0.7669127817429365	9.203424934082429E-4	0.8107897015036652	9.203424934082449E-4	0.8107897015036666	0.3282847693140915	0.402208158463634	0.38149223080501143	0.3395906440853697	2.057721792752045	1.2822775425881847	1.2426718613910626	1.5901556801120618	0.6566332322714904	0.26484637532240046	0.4575735022802492	0.14826970146683396	0.36886969447824575	1.2973595892375323	0.7244390554119613	1.0	1.0	1.0	0.0	1.0	1.0	0.0	1.0	1.0	1.0	1.0	1.0	1.0	1.0	1.0	13.0	-55128.58857942299	0.0	0.0	74.0	-1355.4372920098072
324330000	-56967.84925768337	-1437.6794707646222	-55530.16978691874	0.4970067339960943	2020.8427192934012	48.89584836490035	146.50422694453454	15.241262107081464	5.553518073804156	0.28980809522060863	0.17906525982220647	0.19102157319108043	0.3401050717661021	1.8193630376807899	0.8027934716668097	9.541133779025637E-4	0.8012746628132217	9.54113377902564E-4	0.8012746628132233	0.0405262952292897	1.4399464116458576	1.846743653782681	0.3663313508853782	2.5737099764079097	1.172261282778478	0.08673057363083019	1.254526007265187	1.580115994018245	1.1541143336017796	0.7977107004891036	0.796085666016454	1.5864480282710935	1.6062041335769177	1.0783446389821478	1.0	1.0	0.0	0.0	1.0	1.0	1.0	1.0	1.0	1.0	1.0	1.0	1.0	1.0	1.0	13.0	-55149.79810727512	0.0	0.0	85.0	-1362.279814695953
324340000	-56985.942102632616	-1452.2245630655436	-55533.71753956707	0.5263527131674249	2020.81337331423	49.49905342248366	156.34145965973238	15.716423130937008	5.093350811033062	0.29023647145571124	0.18206936321788714	0.19105529046324926	0.33663887486315	0.7431996303344626	0.7589388001103177	8.922424178554799E-4	0.9405825865506988	8.922424178554824E-4	0.9405825865506985	0.19465411411340144	0.23788725245877537	0.5863627680019794	0.7228047309930674	1.5238000378811187	1.0989119038411468	0.12423073738598443	1.4813557389987773	0.6530600012486386	0.37891231978128337	2.2569943090344915	0.9606827649184996	0.5971697257498787	2.221291044122943	0.2337984151775488	1.0	1.0	1.0	1.0	1.0	1.0	1.0	1.0	1.0	1.0	0.0	1.0	1.0	1.0	1.0	14.0	-55170.94857125466	0.0	0.0	82.0	-1373.122329681371
324350000	-56959.8027315714	-1439.7300016394167	-55520.072729931984	0.5267157197270492	2020.8130103076703	49.04815635301308	164.49979240841282	15.6236878729097	5.060757360461252	0.2908580712786148	0.17845620623062852	0.1916309075872267	0.33905481490352757	1.166517968722375	0.8112718190255894	9.54876329948451E-4	0.631882433604397	9.548763299484506E-4	0.6318824336043963	2.0794910984370767	0.8054902133385343	0.42990785627638306	1.1421043373805322	2.562483336847701	1.3656456894227564	0.14117482067411002	0.8404186800550851	1.189131405834362	0.524869083360772	0.3681766241891	0.48731801058861507	2.347258521514622	1.6292855755206235	0.8812058140602894	1.0	1.0	0.0	1.0	1.0	1.0	1.0	1.0	1.0	1.0	1.0	1.0	1.0	1.0	1.0	14.0	-55155.20520112148	0.0	0.0	73.0	-1371.9777353190896
324360000	-56914.535825019724	-1469.7233988647984	-55444.812426154924	0.4775614410358758	2020.8621645863614	49.06517349620822	143.77171144569132	15.397023925089027	5.640468225288619	0.2945722906000741	0.17860997871360443	0.18763833482919334	0.3391793958571257	1.0637353757873196	0.7864319182251718	9.05718815883013E-4	0.8351665116219228	9.057188158830125E-4	0.8351665116219252	0.4816567867449603	1.849105669984343	0.899589717926106	0.8029602863944808	2.74100215113756	1.8735969055941313	0.06405542177866774	1.8749494970343812	1.273793132171967	1.3811120229342646	1.7963685915010312	0.483259670330927	2.1136085912668103	2.291622070956299	1.6032071378468473	1.0	1.0	1.0	1.0	1.0	1.0	1.0	1.0	1.0	1.0	1.0	1.0	1.0	1.0	1.0	15.0	-55098.37467977808	0.0	0.0	75.0	-1384.6290573339327
324370000	-56903.23552587282	-1445.1579709834982	-55458.07755488932	0.50040747911386	2020.8393185482835	49.4770081107216	128.86634120964044	14.885413594039724	5.33749720924498	0.2940315517066407	0.18076938475726273	0.1878356738199925	0.33736338971610164	0.6860935992979863	0.7659852726868744	8.996151282804508E-4	0.6266225243407224	8.996151282804511E-4	0.6266225243407239	0.9272717360160602	0.22595718785338526	1.0260410683240813	0.16240184533597224	2.273634156038614	0.9529789144118783	0.24776760829343636	2.43271164551571	0.8974484406028945	0.47241671865856155	0.3810453863683038	0.5857379348665637	1.1294772766005658	1.3433083375313817	1.553490728498649	1.0	1.0	1.0	0.0	1.0	1.0	0.0	1.0	1.0	1.0	1.0	1.0	1.0	1.0	1.0	13.0	-55094.240733272025	0.0	0.0	70.0	-1383.2865468719817
324380000	-56879.90076015395	-1437.9408466795583	-55441.95991347439	0.4642183527692147	2020.8755076746281	48.95520969665628	166.17974691678663	15.787801123681655	5.085186961896879	0.2885581829328867	0.17899917525175946	0.1908135151053038	0.3416291267100476	0.9864738374380817	0.7702575462493129	9.30968953142845E-4	0.899477860966403	9.309689531428444E-4	0.8994778609664026	1.0432695457835628	0.3981533285418302	0.3694351088258263	0.6025268523149209	1.5954318588095717	1.7144774262414504	0.8158173123912672	1.17954546998265	0.6839067114576398	0.7410067607022954	0.7275758925823751	0.8068518134980306	1.4989609989636805	2.1918261622427675	0.9059449179623412	1.0	1.0	1.0	0.0	1.0	1.0	0.0	1.0	1.0	1.0	1.0	1.0	1.0	1.0	1.0	13.0	-55097.26548350037	0.0	0.0	75.0	-1361.3941337492438
324390000	-56900.659704378115	-1426.0341483956079	-55474.62555598251	0.4870058684338904	2020.8527201589634	49.45485615196696	163.46540026772348	15.902906579524448	5.406821609098422	0.29119903978517286	0.1802713734514131	0.18913174824232395	0.3393978385210875	1.1633007848975063	0.8151092966137543	9.467910345086164E-4	0.6280526952162758	9.467910345086169E-4	0.6280526952162755	0.2608691685434747	0.35281214242363323	0.14275327985036693	0.763553707451579	1.338734975073048	0.7299204790018934	0.18372855520695464	0.1877160857466911	0.3934015291630356	0.2737177993482446	0.28631960230804016	0.2439260208682894	0.4539634515903186	1.43430616972131	0.47294503933184423	1.0	1.0	1.0	0.0	1.0	1.0	0.0	1.0	1.0	1.0	1.0	1.0	1.0	1.0	1.0	13.0	-55122.7735058357	0.0	0.0	68.0	-1369.976587989432
324400000	-56916.10407184252	-1424.243997654205	-55491.86007418831	0.49885912957670797	2020.8408668978207	49.21970471031747	196.49559657303058	16.60662953667627	4.942359275295596	0.28807430210150675	0.18042510935015982	0.1972222246769008	0.3342783638714302	1.5393950439116075	0.7995054937179855	9.634415884035264E-4	0.7969359040715122	9.634415884035264E-4	0.7969359040715126	0.12958771884080234	0.28710230831367817	0.18913801736681685	0.8160513038515912	1.442519983894073	1.1755247793731092	3.394222834270786	0.289558218823871	0.38132617112408507	0.6642706232614394	0.5096906538953238	0.20871920582783665	0.6870774000954042	0.6870931896114506	0.7136630031363209	1.0	1.0	0.0	0.0	1.0	1.0	0.0	1.0	1.0	1.0	1.0	1.0	1.0	1.0	1.0	12.0	-55144.80349042607	0.0	0.0	72.0	-1357.4728640340788
324410000	-56906.13758990879	-1410.4395330348434	-55495.698056873945	0.4878251831144512	2020.851900844283	49.18810470284421	234.39963917653725	17.12208682296306	4.93887323749266	0.29379585856186663	0.18057763746592104	0.1899720373546806	0.3356544666175291	1.1567257402207138	0.7893473590049954	9.339607419608242E-4	0.66945262567656	9.339607419608228E-4	0.6694526256765608	1.3098713525810755	0.2820602802991605	1.3558901686891451	0.7186610179143443	1.9572414166021532	1.3076665664060976	0.16418902137538094	1.4359560426328581	0.9712868858469786	0.4280848115891559	0.2545628559412162	0.5223642811416636	0.4935151489813795	1.3616988535727006	0.4056943693034664	1.0	0.0	0.0	0.0	1.0	1.0	1.0	1.0	1.0	1.0	1.0	1.0	1.0	1.0	1.0	12.0	-55152.0023902272	0.0	0.0	71.0	-1349.2426535307056
324420000	-56880.225746238706	-1426.3451220899804	-55453.880624148725	0.46926422655565403	2020.8704618008417	49.774812235341415	197.8329005620318	16.198678717484963	5.3740070438364995	0.2954386772883551	0.17616891266933507	0.19208844502764671	0.33630396501466053	0.8165950298432224	0.7687652625075331	9.146443507646542E-4	0.6275146336865477	9.146443507646532E-4	0.6275146336865477	0.3150008612016258	0.3593838398802693	1.5982292734646193	0.5902190124964157	3.9291112253992453	1.8031205268604051	0.47827346304009233	1.164116444881545	0.47167235119138345	1.3398656666871742	0.6350183134483832	1.1923326875115272	0.42600189366987695	1.3441181500760881	0.5651161793908268	1.0	1.0	0.0	0.0	1.0	1.0	0.0	1.0	1.0	1.0	1.0	1.0	1.0	1.0	1.0	12.0	-55114.420409364626	0.0	0.0	68.0	-1364.3784771532653
324430000	-56932.120406053975	-1456.8854961461425	-55475.234909907835	0.47674323738394475	2020.8629827900133	49.97042976174623	238.59570293486308	17.14843574284046	5.24409487159672	0.29090683936135214	0.18266949984806102	0.18889842052263234	0.33752524026795194	0.5315348795512124	0.7199452906521145	9.187775643436181E-4	0.752161860762002	9.187775643436191E-4	0.7521618607620025	0.6684779900426329	0.5713271044587792	0.40672972765177057	0.65236204932573	2.0734865507863427	1.648455669516486	0.5763547463918857	0.9218788150103383	0.6962645446106146	0.88978747095149	0.589041223897872	1.4924619409675643	1.3904273420543198	3.5075701209584276	1.246842207557669	1.0	1.0	1.0	0.0	1.0	1.0	0.0	1.0	1.0	1.0	1.0	1.0	1.0	1.0	1.0	13.0	-55124.80805547489	0.0	0.0	76.0	-1385.3211786679772
324440000	-56899.14101835837	-1450.2419512212693	-55448.8990671371	0.4564931919947348	2020.8832328354026	50.05958663086333	214.10389390475638	16.31629447266517	5.1477660579129685	0.29121992417707815	0.17864511652164486	0.1894244283022212	0.34071053099905324	0.5377207453036597	0.7385697775429122	9.061904105463797E-4	0.5821424942072901	9.061904105463814E-4	0.5821424942072895	0.8392590873398695	0.2055274653497436	0.20534699530497622	1.490739041776224	1.7998568349023802	2.5598016482525163	1.025491695464267	1.687042551708709	1.3893451501526728	2.454925695149043	0.9446562769226261	1.1577979981419042	0.8842215711802802	1.456469210748044	1.199765595051568	1.0	1.0	1.0	0.0	1.0	1.0	0.0	1.0	1.0	1.0	1.0	0.0	1.0	1.0	1.0	12.0	-55093.59561213335	0.0	0.0	68.0	-1387.8583426063892
324450000	-56886.26650763844	-1458.9233998549453	-55427.34310778349	0.4573937997748354	2020.8823322276226	50.04163936247456	221.14731902157808	16.272446907355476	4.625281777771067	0.2888642330150501	0.17855299511114514	0.19201227548376862	0.3405704963900336	0.447414900582114	0.705228049022616	9.43998772676864E-4	0.7573090882665371	9.439987726768659E-4	0.7573090882665381	0.6924187455719645	0.1843336890002505	0.08936520179192374	0.19127060041301527	0.9378179934668807	0.8007661178495917	0.6952986703868992	0.44463707006108544	0.25575450335465294	0.7193701525649313	0.9671366586838372	1.929428347664185	0.7495653848297392	0.9503279998881257	0.8540425112477473	1.0	0.0	0.0	1.0	1.0	1.0	0.0	1.0	1.0	1.0	0.0	0.0	1.0	1.0	1.0	10.0	-55073.29950035027	0.0	0.0	74.0	-1401.2580986203254
324460000	-56913.32233245644	-1455.2830877447097	-55458.03924471173	0.5063681712953885	2020.8333578561019	49.55283428290939	180.81094338540845	15.73585369580345	4.954935571088528	0.2892187447493467	0.184754492317198	0.18975136432236508	0.3362753986110877	0.6175888942945399	0.7475828058856184	8.892494769515931E-4	0.7736645970082126	8.89249476951595E-4	0.7736645970082123	0.34117730804880575	0.6266016746606337	0.003112565302500013	1.5777622699277842	1.6245019657376225	1.0469667328387542	0.9421420004326675	0.6385083450020339	0.7483721055332705	0.9027622216629376	0.012023406974586273	0.3959035814335061	0.5046584946954995	0.7984979474838882	1.4602415597258154	1.0	1.0	0.0	0.0	1.0	1.0	0.0	1.0	1.0	1.0	0.0	1.0	1.0	1.0	1.0	11.0	-55091.74936900827	0.0	0.0	79.0	-1393.6145496477448
324470000	-56937.48536626207	-1454.8599648345391	-55482.62540142753	0.46564718762719765	2020.8740788397702	50.28719643233848	189.56810314719303	15.886106395774684	4.788410049311163	0.2923893967602711	0.17852149567343936	0.19382051522685118	0.3352685923394359	0.7701741533573419	0.7691855300766268	8.830841738183397E-4	0.5362765485270713	8.830841738183395E-4	0.5362765485270723	0.4119700399718437	0.17497893259305866	0.004863946364523614	3.652109050689787	1.0159336143786992	1.0937601997817152	0.511229393137394	0.39654811306416554	0.14212705094794495	0.3012422173256444	1.3971773991788219	1.208358974324931	0.5863807758956963	1.5655964631852644	0.9977372467262404	1.0	0.0	1.0	0.0	1.0	1.0	0.0	1.0	1.0	1.0	0.0	1.0	1.0	1.0	1.0	11.0	-55116.43422913186	0.0	0.0	74.0	-1402.6076527626153
324480000	-56907.047562394495	-1452.1932330536595	-55454.85432934084	0.47240868741344144	2020.8673173399839	50.18752120086165	156.70201063516666	15.213955219861907	5.5777165196195835	0.29568686525895355	0.17377637722411232	0.19344301236040035	0.3370937451565314	1.0795464499554348	0.7735178798844284	9.023181828207798E-4	0.709351750679568	9.02318182820782E-4	0.7093517506795683	0.2796187008725782	1.2499521970067498	0.5254258518920936	0.6174092214092596	1.5622746769290423	0.9945561241304566	0.4060933594050954	0.5160206303837667	0.2885743192112069	0.962260253940387	0.43673129775765346	0.191742851524343	0.2618843455095807	1.4080653512175385	1.2624973793056784	1.0	0.0	0.0	0.0	1.0	1.0	0.0	1.0	1.0	1.0	0.0	1.0	1.0	1.0	1.0	10.0	-55103.43935251707	0.0	0.0	75.0	-1395.1855535175264
324490000	-56957.39576921285	-1500.6107669219286	-55456.785002290926	0.5056579023685678	2020.8340681250288	51.430790159666785	152.55150934979866	14.853403738603479	4.85294901036414	0.28972595444986576	0.1809380319687932	0.19187995794447688	0.3374560556368618	0.9445137742408564	0.7729062226273458	9.282281814359755E-4	0.7365745058474064	9.282281814359749E-4	0.736574505847405	1.255237848467325	1.8980404044135866	1.657697845449534	0.2512381378704399	2.132042592933983	1.8935947310907202	0.5050367103817532	0.6230167844593696	0.3279621471512877	1.1198828294042058	0.24037399297532752	0.5156816466787119	0.7753047531039985	1.8709963357026465	0.5291856493064587	1.0	0.0	0.0	1.0	1.0	1.0	0.0	1.0	1.0	1.0	1.0	1.0	1.0	1.0	1.0	12.0	-55104.18185575712	0.0	0.0	80.0	-1432.709148039994
324500000	-56937.72105897313	-1490.4820153516291	-55447.23904362151	0.5067917082228879	2020.8329343191745	51.62079895034001	142.48182913918728	14.72284619098404	5.78819894821833	0.28924030054837935	0.17964492079847794	0.1954666823890744	0.335648096264066	1.0403428649844204	0.8005319346314445	8.851573656746637E-4	0.6867215926491871	8.851573656746636E-4	0.6867215926491871	0.7943031333005052	0.2986079206963904	0.39265909410104244	0.006558058084240468	1.0205865461753298	1.041020565651082	0.8885888090160254	0.5301675083414804	0.11397095618117271	0.1761973641417564	0.14850877262497222	0.3392581761219768	0.4422660999335088	0.6233796036677193	0.588499901131889	1.0	0.0	1.0	0.0	1.0	1.0	0.0	1.0	0.0	1.0	0.0	1.0	1.0	1.0	1.0	10.0	-55081.171414726414	0.0	0.0	77.0	-1437.3385781305672
324510000	-56944.70856852319	-1483.2578145846342	-55461.45075393855	0.5038389115457461	2020.8358871158516	50.93199322356582	142.51590903133823	14.526243339526351	4.944665290444986	0.29538117282448506	0.17416534994097022	0.19199995158679536	0.338453525647747	0.9369761328961439	0.774009822328522	9.315801032993647E-4	0.7331589589377627	9.315801032993647E-4	0.7331589589377618	0.6386176219155575	1.9325239002489423	0.6775055880147491	0.7243549233102647	1.2087637482540725	1.1873367274399937	0.5371345503103083	0.6504018933173218	0.0438728533741078	0.9278314971170805	0.4271756387518549	0.3979341108054429	0.5211336623142817	1.3765943825660694	0.49466833281875333	1.0	0.0	0.0	0.0	1.0	1.0	0.0	1.0	0.0	1.0	1.0	1.0	1.0	1.0	1.0	10.0	-55098.42993781782	0.0	0.0	82.0	-1424.2757626667933
324520000	-56981.2775691766	-1486.7849502206234	-55494.49261895598	0.4614981230765177	2020.8782279043207	49.84165113319585	134.0050378210552	14.784874602643429	5.15216885968109	0.2937805501062846	0.1789018748198317	0.19494788669540478	0.33236968837847647	0.7537693130990324	0.7884001531624825	8.761395146685345E-4	0.702875030309387	8.761395146685335E-4	0.7028750303093887	0.9132580486339825	0.3900197880890687	0.5825096900385937	0.9241017173499949	1.7757776676802064	1.2613978467387368	0.648157340259421	0.7641866529908758	0.5710497132145683	1.0785106761152985	0.6074431854320578	0.5567386187156925	1.2332114362745004	1.5896544119626346	1.9958290366704452	1.0	0.0	1.0	0.0	1.0	1.0	0.0	1.0	1.0	1.0	1.0	1.0	1.0	1.0	1.0	12.0	-55121.41152294811	0.0	0.0	77.0	-1422.873286231541
324530000	-56966.08778920584	-1508.55930401573	-55457.52848519011	0.5002746916122147	2020.839451335785	50.352030433285684	129.97668571894675	14.326688815924587	5.439385530910885	0.2920593350348516	0.17792338428056326	0.19370188863311322	0.3363153920514695	0.8124088139703886	0.7848166871074426	9.142901721197503E-4	0.9096908669285988	9.142901721197509E-4	0.9096908669286001	0.6626150647734753	2.105505576469129	0.0334846575583651	0.756204203549759	1.5383919808307156	1.9611888571568012	1.7336268617255544	1.0643558111356919	0.6041842862165544	0.55958070052239	0.7488037748487438	0.9780703139741075	1.0741397255335539	3.1438752909346186	0.6176554323493081	1.0	0.0	0.0	1.0	1.0	1.0	0.0	1.0	1.0	1.0	1.0	1.0	1.0	1.0	1.0	12.0	-55096.231365931344	0.0	0.0	79.0	-1430.9020394561771
324540000	-56967.228863869714	-1504.1903443996337	-55463.03851947008	0.5187350784250655	2020.8209909489722	50.66889586802253	146.59743822373628	14.683366181761775	5.024104388034579	0.2882225153928233	0.18420024238069574	0.1922791249442554	0.3352981172822232	1.2959892787596092	0.7896891508822714	8.48959293390742E-4	0.8262679791394582	8.48959293390742E-4	0.8262679791394597	0.8234701185496693	0.6766143509416359	0.27714091610827984	0.2037522573069511	1.719169763068424	0.8140743433257378	0.01661066307281983	1.0907440656385983	0.6077962338252976	0.3292363900597184	0.8353270747146466	0.6676967869488976	1.3698859284903018	2.0053319977409	0.39963189382258085	1.0	0.0	1.0	0.0	1.0	1.0	0.0	1.0	1.0	1.0	1.0	1.0	1.0	1.0	1.0	12.0	-55101.801518865206	0.0	0.0	83.0	-1435.2898004390631
324550000	-56974.74387519737	-1498.7261179418063	-55476.01775725556	0.5153278509214363	2020.8243981764758	51.135897822135234	146.35195194369305	14.341640088525088	5.4376832440317155	0.2928791169806301	0.17843387941402927	0.1879067939033717	0.3407802097019666	1.0815071932533198	0.7904974480712242	8.666073109319386E-4	0.6687593846283082	8.666073109319379E-4	0.6687593846283085	0.678139852920741	0.07802474073316537	0.3247824541835631	0.7582954676981769	2.1041891441666607	1.8678826108077613	0.031981306099991	0.7296770847256777	0.49254722685503655	0.643693189778411	0.6640246667491879	0.9195761537541856	0.8256893553730817	1.9152132897092582	0.5995021353543009	1.0	0.0	1.0	0.0	1.0	1.0	0.0	1.0	1.0	1.0	1.0	1.0	1.0	1.0	1.0	12.0	-55115.48310462727	0.0	0.0	79.0	-1437.129498455585
324560000	-56988.652688381204	-1497.8545659224917	-55490.79812245871	0.4796111073537087	2020.8601149200435	51.08538572073481	129.8916059966789	14.348439300714967	5.0598447953957875	0.2907208220610961	0.17613651908476818	0.19103488352520093	0.34210777532893255	0.8889847866980206	0.7648879532554963	8.730179197645992E-4	0.6848966730874448	8.730179197645984E-4	0.6848966730874437	0.538849876883444	0.5292594459333132	0.316855263197437	0.6887109259665714	2.021915503793349	0.649573009891442	0.04685919172451657	0.7507482849626332	0.8990224276321445	1.0665084442019879	0.575292899491979	1.2917498795829707	0.7342937467281191	2.362899652946736	0.2788036518078971	1.0	0.0	0.0	0.0	1.0	1.0	0.0	1.0	1.0	1.0	1.0	1.0	1.0	1.0	1.0	11.0	-55128.52014967199	0.0	0.0	76.0	-1438.2558367044783
324570000	-56958.65006036743	-1470.7958271188543	-55487.854233248574	0.5044355883152618	2020.835290439082	49.95739840478237	122.47318216632863	14.561578807290239	5.017563766139571	0.2909188120054028	0.17803067514871165	0.19396295561972912	0.33708755722615413	0.9703560168536559	0.7855735870427707	9.326360560729428E-4	0.7811040703927712	9.326360560729428E-4	0.7811040703927724	0.7305726816969125	0.21406633902901578	0.004254157326360814	2.644380698023724	1.9337666138421659	0.789594544929623	0.2970846849996774	1.0028095229220173	0.6776794919328629	1.1130238731162094	0.8620852062922637	0.6855086769405921	0.6339397710570837	1.4705462870618753	1.2631786204260749	1.0	1.0	0.0	0.0	1.0	1.0	0.0	1.0	1.0	1.0	1.0	1.0	1.0	1.0	1.0	12.0	-55124.6685604076	0.0	0.0	77.0	-1403.1085651900926
324580000	-56949.35402506407	-1476.1018476498282	-55473.252177414244	0.48917329726432496	2020.850552730133	50.31017866480043	135.9388014220583	14.597260685003615	4.906778741519975	0.28864175112048435	0.18045505685213475	0.19062023434782363	0.34028295767955496	0.8289511157526298	0.7780227434098287	9.106770841309829E-4	0.6996030997059186	9.106770841309855E-4	0.6996030997059199	0.7222342906503743	0.4942079839459219	0.004643529002529522	4.297762004562914	1.7248051643662534	1.6735828816324505	0.03327908138822357	0.591597207961622	0.5107541941251555	0.47317713501025993	0.760887830417848	1.0376909512634762	0.6730909342574539	1.977926933052186	1.0265845564327873	1.0	0.0	0.0	0.0	1.0	1.0	0.0	1.0	1.0	1.0	1.0	1.0	1.0	1.0	1.0	11.0	-55105.608389907306	0.0	0.0	77.0	-1413.1397276711555
324590000	-56966.66498914356	-1469.6305660663895	-55497.034423077166	0.44466912254419133	2020.8950569048532	50.10170920938742	139.5033086019826	14.638835596947935	5.166447637340808	0.2951467755862735	0.1783317156920792	0.19487453809296618	0.33164697062867876	1.306825989319718	0.7900191438427133	9.438295562670014E-4	0.6141729451504604	9.438295562670018E-4	0.6141729451504617	0.6765480858122768	1.3072734074236085	0.08842375672958239	0.047573935411704016	2.1561759866957475	0.6182970808676228	0.6660156285561896	1.0036483256557212	0.2706977967560265	0.4989895367794995	1.7593451745802404	0.6439080588733064	0.711951246385265	2.1720490283714295	0.7346216330977128	1.0	0.0	0.0	0.0	1.0	1.0	0.0	1.0	1.0	1.0	1.0	1.0	1.0	1.0	1.0	11.0	-55119.7056434309	0.0	0.0	80.0	-1412.7502768966879
324600000	-57001.91421098906	-1481.6447542717954	-55520.269456717266	0.5370529443438166	2020.8026730830536	51.30092960490474	172.44096644260551	15.331295404196506	5.103696606628372	0.2916335581379359	0.18236223731551832	0.19119753828735692	0.3348066662591865	0.767831959254859	0.7617314360641143	9.280070892287339E-4	0.8305599848791996	9.280070892287358E-4	0.8305599848792005	1.1037679845191117	2.6926842703874607	0.03562238331363225	0.599118345011553	3.2358335930782123	1.1521647117472174	2.8739101346528297	2.254856922885802	0.7084905745819919	0.7794007989135152	0.637766040948007	1.121916454937125	1.012807292516348	2.094699380784153	0.8303073072423589	1.0	0.0	0.0	0.0	1.0	1.0	0.0	1.0	1.0	1.0	1.0	1.0	1.0	1.0	1.0	11.0	-55141.4944401752	0.0	0.0	80.0	-1405.8864594311508
324610000	-56975.41653104454	-1482.5755544585543	-55492.84097658598	0.49522264388036885	2020.844503383517	50.806670506951065	172.13268885877775	15.631360107501202	5.1323072507478695	0.2908829181390359	0.1807153285292986	0.18881863745827454	0.3395831158733886	0.5551242085144041	0.741270124616635	8.929973761174781E-4	0.9370969891773303	8.929973761174787E-4	0.9370969891773316	0.9136111727643191	0.534277799612372	0.16538008808412336	1.467932925675671	2.8889951862319325	0.35233650071488243	0.0090147147138519	0.3693133557096653	0.47962986262334995	1.9502629605652115	1.858465908959657	0.4954941189693929	1.4806064438854567	1.4639212188249189	1.4960440695032928	1.0	0.0	0.0	0.0	1.0	1.0	0.0	1.0	1.0	1.0	1.0	1.0	1.0	1.0	1.0	11.0	-55123.868263230055	0.0	0.0	81.0	-1407.374207036789
324620000	-56949.67213899416	-1467.303565291782	-55482.36857370238	0.4748925799889983	2020.8648334474083	50.31904098419826	167.73649262081983	15.597961087241714	5.725001079817569	0.2887533088768834	0.17908894580467824	0.19143142476816907	0.3407263205502669	0.7561707053336264	0.7526860325785865	9.343466901881762E-4	0.7791390553253571	9.34346690188176E-4	0.779139055325357	0.5306417858124546	0.036779394430235576	3.233147064993062	1.309940617837364	2.4643271665001536	0.7246703275994525	2.9543701316336093	0.4483614372425438	0.4611755825293107	2.131288124985409	1.5130161797370785	0.7144135386028817	1.7264652731483423	1.2978888969899876	0.7338059314664478	1.0	0.0	0.0	1.0	1.0	1.0	0.0	1.0	1.0	1.0	1.0	1.0	1.0	1.0	1.0	12.0	-55097.436000846756	0.0	0.0	83.0	-1393.3940638548197
324630000	-56970.263214770086	-1478.9038035399894	-55491.3594112301	0.47216905352608524	2020.8675569738712	50.58413088477505	177.9914803041042	15.668779871817438	5.0698693235830445	0.291802195161201	0.175762236016987	0.19411742177883182	0.33831814704297786	0.6891790032032119	0.7555413405048983	8.690237060562867E-4	0.8281051528977276	8.690237060562886E-4	0.8281051528977273	1.0962464142608994	0.09084119038453321	2.043374135752316	0.31241342444444015	1.661448990776441	0.7490472073019028	0.22155922552810067	1.1245236509048477	0.3344625024163161	1.5020938173707763	1.2177449272252292	0.8461115161201713	0.641788250434161	1.7140774847820013	0.4834315870702248	1.0	0.0	0.0	1.0	1.0	1.0	0.0	1.0	1.0	1.0	1.0	1.0	1.0	1.0	1.0	12.0	-55118.79334752882	0.0	0.0	81.0	-1408.7727992993064
324640000	-56960.118041734815	-1478.4227422373388	-55481.69529949748	0.6045207530452532	2020.735205274352	50.5500156970463	157.4699675233895	15.453433108468769	5.248822262456798	0.2997088493464667	0.17614317253247885	0.189849931507895	0.33429804661315704	1.210514873652137	0.7949991681457154	9.091342965226074E-4	0.7679055801161919	9.091342965226074E-4	0.767905580116194	0.4202752755867247	0.5721071849236907	0.3408139422182605	0.6581897711305691	3.5875504321014526	1.1313866600785376	0.049258897605516716	0.8953112893154171	0.6145570100726954	0.9545063348105599	1.373673591171519	1.8884023123104732	1.1048397652442874	2.6029243382512024	0.7368740122611068	1.0	0.0	0.0	1.0	1.0	1.0	0.0	1.0	1.0	1.0	1.0	1.0	1.0	1.0	1.0	12.0	-55110.59452605939	0.0	0.0	80.0	-1407.5420420257606
324650000	-56952.51145249559	-1482.0803630741693	-55470.43108942142	0.48855721973292754	2020.8511688076644	50.806130245767775	174.3296677663644	15.706459353753933	5.29848308752135	0.29413156367939275	0.18114461524976141	0.19013619694302655	0.3345876241278169	0.7791607684756078	0.7572369125744056	9.177495836215612E-4	0.7196387869486022	9.177495836215638E-4	0.7196387869486042	1.0968227334202918	0.4358218240376153	2.4016412922073993	0.7296895302887406	3.550031481280725	1.7433186826808456	0.9185169196005326	0.3254911069834059	0.9552049648249147	0.8348586105668552	1.1692628834451788	0.7791599800752619	1.5997393286621941	3.669326549355225	1.7548967791419976	1.0	1.0	0.0	1.0	1.0	1.0	0.0	1.0	1.0	1.0	1.0	1.0	1.0	1.0	1.0	13.0	-55099.94666706397	0.0	0.0	79.0	-1406.7562129982991
324660000	-56950.41564147553	-1477.0695234766217	-55473.3461179989	0.46028710967786224	2020.8794389177194	50.91327413606934	168.89433199368113	15.554266732663434	5.467804790431335	0.28932109319629057	0.18181422760849628	0.19077420013586321	0.3380904790593476	1.061533588541102	0.8052441626338577	9.062618078057036E-4	0.7796847821960656	9.062618078057066E-4	0.7796847821960664	0.6196173718616144	0.4258126867706587	1.4665922659444783	0.9734769794080138	3.5004327837234945	1.2252458452707717	0.38487305823882123	1.3683935160799736	0.6610418439599441	1.5172669331791635	2.113499626318125	1.3595444211320933	1.8038084945461035	3.240678533016992	1.2638876030475215	1.0	1.0	0.0	1.0	1.0	1.0	1.0	1.0	1.0	1.0	1.0	1.0	1.0	1.0	1.0	14.0	-55104.96054492085	0.0	0.0	80.0	-1395.471227857912
324670000	-56973.01583402525	-1483.6546095673166	-55489.361224457934	0.5011704871109401	2020.8385555402863	50.59648880281897	212.14538447717013	16.678277943619285	4.982947680748843	0.2937904023388498	0.17703801324277682	0.1909880101198647	0.3381835742985063	1.3293989269138897	0.7875162762602399	9.386335326998701E-4	0.7736776551207944	9.386335326998686E-4	0.7736776551207939	1.0693396784907285	0.693796385633193	0.6860161965312812	0.4186120533699882	3.1925185514212835	2.2885136022045742	0.09621142201565515	1.5475597497142217	0.5534074738803936	0.9556328441188491	2.7179725815342293	1.176710766322764	1.0601171256023385	4.839663372471611	0.5276229258416547	1.0	1.0	1.0	1.0	1.0	1.0	1.0	1.0	1.0	1.0	1.0	1.0	1.0	1.0	1.0	15.0	-55105.85109617757	0.0	0.0	81.0	-1399.3960316086357
324680000	-56989.48717284809	-1489.6036455295111	-55499.883527318576	0.46153137487354373	2020.8781946525237	51.095775848711874	210.23486640344308	15.990130439751637	4.510172889281381	0.2910873457324434	0.17765982637674202	0.19213707890611942	0.3391157489846927	0.8792498746472199	0.793097675304776	8.787668131617539E-4	1.0234582626205375	8.787668131617558E-4	1.0234582626205349	0.44101471467575515	1.9476647402632663	0.6068432195518575	0.24540203471500277	0.8772194142300588	1.2043124486456875	1.133641269824176	0.3335290273705866	0.601580621025138	0.483714768930974	0.4864209508390361	0.203077059424513	0.7602593406482894	1.3102912559551483	0.9182048460292149	1.0	0.0	0.0	1.0	1.0	1.0	0.0	1.0	1.0	1.0	1.0	1.0	1.0	1.0	0.0	11.0	-55110.6631965444	0.0	0.0	85.0	-1413.3741905542217
324690000	-56978.60435707519	-1486.7494080186132	-55491.85494905658	0.5605711066498437	2020.7791549207475	51.3131813770318	141.81148608175954	14.424020677770464	4.88628861154766	0.29340328547015404	0.18187459893339766	0.1912914033060588	0.33343071229038707	0.6786177048456409	0.7538923444874246	8.97115949789208E-4	0.6185728425276182	8.971159497892119E-4	0.618572842527619	1.1310837019417013	1.8070575334858727	1.2413734257325142	0.47132039507599044	2.460335348293647	1.1342070185583897	1.7400276693552565	0.8885740060487489	0.6292419789582152	0.9340188491652154	0.9702944420143891	0.6442847311120163	0.6686498350950628	1.2190753080230015	0.35271767023024975	1.0	0.0	0.0	1.0	1.0	1.0	0.0	1.0	1.0	1.0	1.0	1.0	1.0	1.0	1.0	12.0	-55095.313769955275	0.0	0.0	82.0	-1424.978329640386
324700000	-56973.98832195634	-1496.354842185316	-55477.63347977102	0.47428403436059385	2020.8654419930367	51.95117219901527	208.3768392768624	16.070160849871673	4.999091845901008	0.2940380618024206	0.18120460545206513	0.19077049395772577	0.3339868387877861	0.6783335159831289	0.7649015913465356	8.611123937860642E-4	0.7705664796800044	8.611123937860637E-4	0.7705664796800048	0.6587763056377608	0.5244077905486827	0.24743402155979838	0.5786217242090758	2.0955863951885734	1.842357812434903	2.073786197061257	0.834992858003086	0.4130156777676663	0.6141702525491057	2.448051027138782	0.6193059241358484	0.4047084671059448	1.3856186926802732	1.1560940667563928	1.0	0.0	1.0	1.0	1.0	1.0	0.0	1.0	1.0	1.0	1.0	1.0	1.0	1.0	1.0	13.0	-55090.702746242445	0.0	0.0	84.0	-1423.7062770129335
324710000	-56974.59120361372	-1497.6787717319312	-55476.91243188179	0.47378321693044156	2020.8659428104668	51.45732440600069	189.55297496794907	15.79415398373917	5.54280304121987	0.2915226047075236	0.17997479916321438	0.19365695294106985	0.33484564318818977	0.9285431757093795	0.7816818262396418	8.699679024857862E-4	0.8038345603065669	8.699679024857852E-4	0.8038345603065675	0.38867374394580323	0.8335031545033463	0.6721462742482138	0.6652697863426377	2.861008106845634	1.1206293979944584	0.2538491930786797	0.31046954636904506	0.17564654845581637	0.7874322702588548	1.0914545958947333	0.4375828232427637	0.2640874583287147	1.9645992705928452	0.8844856684783011	1.0	0.0	1.0	0.0	1.0	1.0	0.0	1.0	1.0	1.0	1.0	1.0	1.0	1.0	1.0	12.0	-55099.802962464455	0.0	0.0	79.0	-1428.7551050047246
324720000	-56977.642512608945	-1481.1340077380637	-55496.50850487088	0.5231083956284989	2020.8166176317688	51.957223585086375	202.97272413051473	15.865996007197133	5.238469671008179	0.29083086259129026	0.1792706924476525	0.19163955328457347	0.3382588916764813	0.8002016143853031	0.7576098999536989	8.893521301602446E-4	0.730982895310448	8.893521301602462E-4	0.7309828953104498	0.39864410698186936	0.796903649039921	1.6066719386360713	0.32033811576167964	0.9287926772064593	0.6283876185913453	0.4278707261344356	0.18634363196227194	0.32694360654709526	0.33355024975534514	1.2349707485141344	0.18674090364073553	0.3713434528547515	1.262589596993952	0.19361156247939154	1.0	0.0	0.0	1.0	1.0	1.0	0.0	1.0	1.0	1.0	1.0	1.0	1.0	1.0	1.0	12.0	-55098.65350918312	0.0	0.0	85.0	-1419.4219088035093
324730000	-56982.41446017776	-1508.4041557547164	-55474.01030442304	0.5541336913220086	2020.7855923360753	51.81784024854131	239.94946168079642	16.399637028170268	5.232367649214023	0.2969497866700459	0.17773075034495686	0.1944526986300548	0.33086676435493995	0.8182022207775634	0.7910225720066429	8.945881845211989E-4	0.7171546236834211	8.945881845211989E-4	0.7171546236834213	0.8426270457016887	1.5429297307072525	0.6118780068512677	0.39821330996385684	1.2625287103538292	0.8293675162543975	1.4125924292005596	0.38757252038824175	0.7929306127905013	1.51239320428137	0.8329145813802848	1.3695982611943507	2.0801356483471234	2.3140762614763237	1.151361574342797	1.0	0.0	1.0	1.0	1.0	1.0	0.0	1.0	1.0	1.0	1.0	1.0	1.0	1.0	1.0	13.0	-55085.20175164737	0.0	0.0	81.0	-1436.7282898068504
324740000	-56985.89378287587	-1479.948447944112	-55505.94533493176	0.45989910062561007	2020.8798269267718	51.28113865415517	206.89509081574002	16.112332179724746	5.624699545482495	0.29172702444586324	0.17950592656791706	0.19210271858702485	0.3366643303991923	0.7539920454917688	0.7613826556672111	8.645127744294616E-4	0.6921645497908185	8.645127744294628E-4	0.6921645497908182	0.237131969320887	0.07015063772504473	2.27371891848826	0.3167025893086186	0.8527753789941761	1.0857293221127648	1.1335260431459453	0.22540818030938883	0.1978804678744812	0.41533592134039526	0.4433003418505804	0.2325493499363546	0.886649775085336	1.2944508828036654	0.4279223382247997	1.0	0.0	0.0	1.0	1.0	1.0	0.0	1.0	1.0	1.0	1.0	1.0	1.0	1.0	1.0	12.0	-55112.65883910546	0.0	0.0	83.0	-1419.8205992888616
324750000	-56964.926174911496	-1488.8407067820183	-55476.08546812948	0.537002334759237	2020.802723692638	52.611602793796905	251.23608366664033	16.68662859739	5.690762269448945	0.2893593616873972	0.1775152658554483	0.19857243301078553	0.33455293944636644	0.6949382537700971	0.7603993910708622	8.375325526273091E-4	0.6005029300506508	8.375325526273071E-4	0.6005029300506523	0.9083280365342269	0.4165945787290755	0.686172711388314	0.46361867176541494	1.769891023153576	1.4665100831248554	2.0218610872472724	0.38383567180649364	0.4915499345852389	0.48518316639008097	0.9822499785474116	0.37755314838487813	0.6754141844962924	1.9715905279622037	0.7072656264949108	1.0	0.0	1.0	1.0	1.0	1.0	0.0	1.0	1.0	1.0	1.0	1.0	1.0	1.0	1.0	13.0	-55078.42233977342	0.0	0.0	80.0	-1426.4389458259611
324760000	-56945.71588828292	-1488.3681112435668	-55457.34777703935	0.5519190892592413	2020.7878069381381	52.12133555375695	242.7158176745927	17.034069298991703	4.96007840678916	0.29391556566394067	0.1793404904377173	0.19407402301882537	0.3326699208795142	0.7967669506252139	0.7797554947780063	8.904767426183729E-4	0.7445879259368808	8.904767426183737E-4	0.7445879259368807	1.6656394250429003	4.533674696981317	2.7286998682771237	0.36356439102186533	2.0923640277231965	1.671357707461573	0.06704954937446848	0.3471313010232381	0.7227772144470738	0.9114856502661495	0.7699699828287414	0.7941469900019852	0.8015272762558836	1.1130439804976	0.5441934965566159	1.0	0.0	0.0	1.0	1.0	1.0	1.0	1.0	1.0	1.0	1.0	1.0	1.0	1.0	1.0	13.0	-55055.99695477696	0.0	0.0	85.0	-1413.3433659546408
324770000	-56969.027097232625	-1502.3213732898257	-55466.705723942796	0.5154451919473644	2020.82428083545	52.50741075615102	263.83071859415344	16.770733181448556	5.257900692682333	0.2923268431064792	0.178688261572782	0.1922598331488649	0.3367250621718714	1.3455032420971516	0.7975573621140616	9.058780141882369E-4	0.9128738305227899	9.058780141882342E-4	0.9128738305227873	0.7447434591764417	0.2916437248761162	0.23719350579558768	0.48723805409897264	0.7209758380352069	0.8950859585223253	0.2395156543022218	0.20802390589799444	0.43713825608871054	0.4411668380166943	1.186802654997843	0.28626804371655457	0.32427663195553236	1.3433326702425439	0.4288243084028967	1.0	0.0	1.0	1.0	1.0	1.0	0.0	1.0	1.0	1.0	1.0	1.0	1.0	1.0	1.0	13.0	-55061.98281859874	0.0	0.0	92.0	-1427.6690084685665
324780000	-56979.82864617479	-1508.6350024843227	-55471.19364369047	0.4921223184008281	2020.8476037089965	52.698977691235044	206.85034865620645	15.75513972084839	5.095366924434424	0.29291990871002105	0.18239715235679752	0.190488659265701	0.334194279667478	0.6714045782961042	0.745583470267382	8.924682511370855E-4	0.7076638231093124	8.924682511370841E-4	0.7076638231093113	0.47588976027172364	0.22970950129669518	0.2950663396523516	0.26620005615712294	3.539173549342071	2.037446214334557	0.39863802879740023	0.468561021282373	0.2257500252064856	0.3282153320430386	1.9512574657164161	1.2772036532780164	0.8856145236149366	2.9692843262108966	1.680858882777528	1.0	1.0	1.0	1.0	1.0	1.0	0.0	1.0	1.0	1.0	1.0	1.0	1.0	1.0	1.0	14.0	-55074.515943483726	0.0	0.0	89.0	-1435.0768853320537
324790000	-56985.054461718224	-1517.354399700639	-55467.70006201758	0.5454380553531565	2020.7942879720442	53.24131835292192	197.15612642291617	15.799325436584489	4.963414246920105	0.2890386242373597	0.17985556478111328	0.19376816663887833	0.33733764434264624	1.3244498676704375	0.8055561041415045	8.94621730937726E-4	0.7814677562902635	8.946217309377256E-4	0.7814677562902654	1.4608868903616807	0.7608054414246055	0.039832838729838296	0.14175979330779645	3.04133224339824	1.6894119667138607	3.4824830784350995	1.7811025990796143	0.3313838781492775	0.8699003684183189	2.2007619095370123	2.0676936851532814	1.7598973292498257	3.829207287937123	0.7427460727383424	1.0	0.0	0.0	1.0	1.0	1.0	0.0	1.0	1.0	1.0	1.0	1.0	1.0	1.0	1.0	12.0	-55090.149030046574	0.0	0.0	78.0	-1436.055977026688
324800000	-56996.900562530784	-1532.905957398318	-55463.994605132466	0.5167202271325817	2020.8230058002648	54.57231047298854	275.70982215519626	16.407636760486405	5.304792722591849	0.29584624747025284	0.17799835646755924	0.1948860821814735	0.331269313880712	1.5849479727090876	0.8016846422924101	8.356186411028888E-4	0.7088978619637003	8.356186411028902E-4	0.708897861963701	0.7031818027324459	0.4064009292283997	0.8148066169476845	0.1160083165397645	1.737525622327815	0.3306129689138303	5.053616573124777	0.5695481190566426	0.3771523030090706	0.9073181544024547	0.9139402379441847	0.5388801860401387	0.790856263540815	1.8045370372140228	0.48113140385578185	1.0	0.0	1.0	1.0	1.0	1.0	0.0	1.0	1.0	1.0	1.0	1.0	1.0	1.0	1.0	13.0	-55094.64173295777	0.0	0.0	74.0	-1459.8405290257085
324810000	-56972.96327482323	-1535.5135763182714	-55437.44969850496	0.5008539758635804	2020.8388720515338	54.5278320216747	219.86354645945877	15.969860148926026	5.61834457057695	0.2910457348898024	0.1787450884584413	0.19596454674702274	0.33424462990473114	1.201478888378305	0.8003947768866425	8.253874066581591E-4	0.7397655278247752	8.253874066581599E-4	0.7397655278247763	0.7255112639106097	0.050742770747901664	1.4117080338621821	0.5522896029661064	1.8988974614540421	0.6534334566435863	2.615006700093889	0.6131990859614265	0.4143095745235116	0.4586479932957404	1.7885188249328725	1.2432194735217839	0.868541449535415	2.192696847907073	0.7410965381572833	1.0	1.0	0.0	1.0	1.0	1.0	0.0	1.0	1.0	1.0	1.0	1.0	1.0	1.0	1.0	13.0	-55081.67224196642	0.0	0.0	72.0	-1461.0071133384033
324820000	-56961.101575732464	-1510.221958104556	-55450.87961762791	0.5637933853658403	2020.7759326420314	54.384067331576546	239.66064758863328	16.164273568766983	5.158931715387622	0.29445026044005906	0.17971765092757377	0.1886420471579819	0.33719004147438275	0.9832139997805596	0.7741848507995236	8.267521292697632E-4	0.76873535438308	8.26752129269762E-4	0.7687353543830815	0.5751258237693603	1.5600332176883938	0.05120158143318267	1.4020623957324578	1.091600475664856	1.057604180074055	1.8090573723734806	0.661870279014694	0.6019405155834658	0.2770035481700863	0.9981837270295858	0.5903374456154228	0.5017774754775042	1.256334324538801	0.5368573751248634	1.0	0.0	0.0	0.0	1.0	1.0	0.0	1.0	1.0	0.0	1.0	1.0	1.0	1.0	1.0	10.0	-55085.79009242425	0.0	0.0	79.0	-1444.8702896865145
324830000	-56948.27288765861	-1497.128989234959	-55451.14389842365	0.5639138121714828	2020.7758122152259	53.40871569688736	246.39708496036468	16.364947296965678	5.456399400847538	0.29417982390250524	0.1783353876381171	0.18646272118368185	0.34102206727569334	0.8061959929542372	0.7630634886648564	8.814526353505843E-4	0.6382795838185641	8.814526353505836E-4	0.6382795838185646	1.2087850343068132	1.5007420691970794	0.0568384381109075	0.4884077027720139	2.1795362810927545	0.9837274656499437	1.0182584989287013	0.5845730816108609	0.5080555270177798	0.1129386102326985	1.5215426886197874	0.8100015178402368	0.8479655660511985	2.0623208725286664	1.4148420163468864	1.0	0.0	0.0	1.0	1.0	1.0	0.0	1.0	1.0	0.0	1.0	1.0	1.0	1.0	1.0	11.0	-55064.297199417386	0.0	0.0	82.0	-1435.3369571713183
324840000	-56975.86288957854	-1518.0270353269334	-55457.83585425161	0.5611228556076789	2020.7786031717897	52.72176981268627	182.17995763814892	15.084607479173792	5.026729058211626	0.2888106918807766	0.18070170659053925	0.19130838832033173	0.33917921320834993	0.6365512645376681	0.7326411187353096	8.839034633944117E-4	0.9120431704682751	8.839034633944102E-4	0.9120431704682752	0.748603524964477	0.9491516165699507	0.31490922547938077	0.6139064229992393	1.7411295794477641	2.6990768792150632	0.8198692449577113	1.2666758795468067	0.33606353238823683	0.46701109481903563	0.7586367030944852	0.5315202684881435	1.4017192571206607	1.516737550414744	0.43054308039720524	1.0	0.0	1.0	1.0	1.0	1.0	0.0	1.0	1.0	0.0	1.0	1.0	1.0	1.0	1.0	12.0	-55094.14968376561	0.0	0.0	78.0	-1441.216281689513
324850000	-56988.833126388454	-1511.968471864063	-55476.86465452439	0.4819122598554759	2020.8578137675418	52.659397158016766	258.5569986291356	16.618950795817323	5.613457028854168	0.29506778422709284	0.1785537328236801	0.18788774756243612	0.33849073538678853	1.6306269831469373	0.8214443779418351	8.210868868797316E-4	0.6690392974302011	8.210868868797315E-4	0.6690392974302004	0.9940042866571125	0.5063349778627416	2.3720681279936486	0.09232918539934878	2.8518000154956744	0.9328150859478497	0.498024426573346	0.8113533556496214	0.5062985779181741	1.0083638744168064	0.2677742561043682	0.9846126677134718	1.4139661520881444	1.2824524817651304	0.606987967948779	1.0	1.0	1.0	1.0	1.0	1.0	0.0	1.0	1.0	1.0	1.0	1.0	1.0	1.0	1.0	14.0	-55097.82489391062	0.0	0.0	74.0	-1440.110699660283
324860000	-56959.34792395416	-1496.1612953396889	-55463.18662861447	0.5333826469200613	2020.8063433804773	52.39512152834903	255.24398956788858	16.541952630636573	5.009085288868118	0.29050372827633725	0.17920508366719162	0.1903615265427916	0.33992966151367715	1.4178348310889608	0.8082047738450087	8.778404839593149E-4	0.7134533195020911	8.77840483959315E-4	0.7134533195020909	0.28350677004543945	0.1668848813192323	0.2659786923400473	0.6222320890314841	1.3530638952606913	0.6150812940346555	2.2360534776830843	0.5429992597532233	0.6733410264983757	2.0942685428636185	0.8608533465472126	0.4778829402339276	0.7262224490857978	1.7169793869551704	0.833676645440542	1.0	1.0	1.0	1.0	1.0	1.0	0.0	1.0	1.0	0.0	1.0	1.0	1.0	1.0	1.0	13.0	-55084.5490253917	0.0	0.0	76.0	-1426.944380920746
324870000	-56971.091326732596	-1508.9225807270886	-55462.1687460055	0.4465170754439629	2020.8932089519533	53.21038013502979	314.00580568504415	17.526327313696036	4.574628340581702	0.28938070475355326	0.17947986488459605	0.19133021943195813	0.3398092109298902	0.6550898636991712	0.7626312960400405	8.625078183166579E-4	0.7887233558807207	8.625078183166589E-4	0.7887233558807211	1.69604693275383	0.6399937684161356	0.9589217619366626	0.8679109895441854	2.6496865600090302	1.1389531340955334	0.5765504533993705	0.9734533199748846	0.23629978691782205	1.6631479211190816	1.1804381875849703	0.6327783260526568	1.6715878640707806	1.9062598497397099	1.4829026944312516	1.0	1.0	0.0	1.0	1.0	1.0	0.0	1.0	1.0	1.0	1.0	1.0	1.0	1.0	1.0	13.0	-55080.8461183879	0.0	0.0	81.0	-1431.7025752628156
324880000	-56956.9438241802	-1513.4142499597947	-55443.5295742204	0.49223209894832054	2020.847493928449	53.27518015721965	352.8868270123569	17.748356164305104	5.700781399788525	0.29026375998452	0.18168737214148228	0.19472086984383438	0.3333279980301611	0.49358945109583363	0.7077698913470609	8.68172604375873E-4	0.9053598684676685	8.681726043758724E-4	0.9053598684676682	0.6228473717343744	0.10013160060138393	0.529233281754956	1.2827006561836019	2.174603723065252	1.370270783132183	0.22237012947716966	1.1108416210303922	0.4455428453199202	0.6762448949800265	0.46446481581274873	0.2252961947009738	1.1670117230264438	1.6927121524537843	0.5670763635655257	1.0	0.0	1.0	0.0	1.0	1.0	0.0	1.0	1.0	1.0	1.0	1.0	1.0	1.0	1.0	12.0	-55054.42060176238	0.0	0.0	90.0	-1437.8256438931664
324890000	-56954.25749173087	-1530.5455393781042	-55423.711952352765	0.4540647840012591	2020.885661243396	53.07726875414973	249.48828612899868	16.521775226599303	5.282211061253375	0.29612779808285605	0.18010249244879512	0.19221461033441173	0.3315550991339348	0.6137140565863469	0.7567919479477692	8.306871019114263E-4	0.9270571182845433	8.306871019114237E-4	0.9270571182845404	1.3849683623797229	1.1208893113440213	0.31842241250147996	0.3138816803978851	1.4396903993172085	1.0713071346795224	1.0798008096840808	0.8564065014432211	0.4638203233855199	0.6512612042075545	0.8324372748015375	1.5313284080657688	0.8334340097666083	2.704034384979858	0.7780167923779416	1.0	0.0	1.0	1.0	1.0	1.0	0.0	1.0	1.0	1.0	1.0	1.0	1.0	1.0	1.0	13.0	-55048.89768411792	0.0	0.0	87.0	-1449.025771102404
324900000	-56919.32757953994	-1514.6060149720176	-55404.721564567924	0.5171894458668551	2020.8225365815304	53.881970361119535	329.41993837299765	17.061117738758295	5.264381563727315	0.2907195717715607	0.1781987743451702	0.19086525094214798	0.3402164029411188	0.8862934924164578	0.7635353281413257	8.158346142771057E-4	0.7726175730361349	8.158346142771068E-4	0.7726175730361357	0.7781902069737158	1.2552378299773694	1.278890427409324	0.1350466828472304	3.2500157444438917	1.381667186044803	0.0751373463527098	1.6731079035423295	0.3571806537355671	0.5844244900157531	0.43400357706956694	0.2819397673473701	0.5750112852569005	1.8052064052795394	1.6229895769518292	1.0	0.0	0.0	0.0	1.0	1.0	0.0	1.0	1.0	1.0	1.0	1.0	1.0	1.0	1.0	11.0	-55027.86924738808	0.0	0.0	87.0	-1444.5867572124719
324910000	-56941.446808422435	-1515.1686500453288	-55426.27815837711	0.5251119515276874	2020.8146140758697	53.76346533165796	275.5930420744323	16.887324226928502	4.9816332227062174	0.2912380311106108	0.17919327921423442	0.19009830207980646	0.33947038759534603	0.9379455748063524	0.7774007167295821	8.659591588373122E-4	0.9018479896335271	8.65959158837312E-4	0.9018479896335274	1.6703797709602244	1.627919759133254	1.4436429046439263	1.0301402055101507	1.9192957223869547	1.5751305757962424	0.7422748284969197	0.6445869549935643	0.5181482266708015	1.2468267279198708	1.778271960799486	0.8811085744575908	0.6407864766753744	1.797348018539974	1.0865558852630026	1.0	0.0	1.0	1.0	1.0	1.0	0.0	1.0	1.0	1.0	1.0	1.0	1.0	1.0	1.0	13.0	-55046.98314111217	0.0	0.0	78.0	-1430.4963249742154
324920000	-56975.76068877166	-1541.4279412560925	-55434.33274751557	0.4629426932960399	2020.8767833341012	53.89577063523382	284.7982657729687	16.82465686089317	4.742086255342024	0.29077904764595275	0.1776001200412692	0.19307267145991466	0.33854816085286105	0.7469294583004634	0.777593620941385	8.685907773128923E-4	0.7785085641130859	8.685907773128905E-4	0.7785085641130867	1.6942362337051695	0.919911488840804	0.16263483067866505	0.4589356944275474	3.1833856774184137	2.8646676298841776	0.8096139646852408	1.3118898306628874	1.979869062290065	0.45174284729168784	0.7330916658626758	0.8860688651013986	3.323203929122947	3.4943626405859893	2.4848063010901815	1.0	0.0	1.0	1.0	1.0	1.0	0.0	1.0	1.0	1.0	1.0	1.0	1.0	1.0	1.0	13.0	-55026.55451922214	0.0	0.0	86.0	-1457.6199400880791
324930000	-56994.37490079919	-1547.3235526243418	-55447.05134817484	0.4810319465630751	2020.8586940808343	53.61863095297404	263.16690596232604	16.45080722989365	4.966438294790762	0.29320333069855936	0.17998830772091992	0.19002310214494986	0.3367852594355685	0.9292201798276652	0.7493823756816136	8.585156400389731E-4	1.110799950027724	8.585156400389722E-4	1.1107999500277237	0.9515019023987294	0.8450904180823615	0.5568635020639916	0.6631688855351426	1.042906637239365	1.7074867889127363	0.6779794250565724	1.347690820595079	0.49292478559996633	1.3266970485803795	0.3083268882235487	1.0959839351855334	1.0280292647285765	1.1935199322457255	0.7781982503948436	1.0	0.0	1.0	0.0	1.0	1.0	0.0	1.0	1.0	1.0	1.0	1.0	1.0	1.0	1.0	12.0	-55048.76435248689	0.0	0.0	87.0	-1458.576776005958
324940000	-56973.92168445253	-1527.1015812436935	-55446.82010320883	0.46503892222529475	2020.874687105172	53.349901799493246	230.8215635881923	16.25107669007904	5.073066950261067	0.2930066872447393	0.17730766793870306	0.19290038538098683	0.3367852594355685	1.3175482473333908	0.8020288536362479	8.880217663083953E-4	0.9235915447532057	8.88021766308395E-4	0.9235915447532077	0.8856220100898968	0.22056648243217603	0.4703275127517476	0.14141677393846364	1.3984123259243961	0.3734663844926493	0.6329534152495632	1.4418027708399648	0.28255224354025765	0.875235539004012	0.638642612458817	0.2759805392305546	0.39687697615968387	1.2015624767904487	1.3125786675861142	1.0	1.0	1.0	1.0	1.0	1.0	0.0	1.0	1.0	1.0	1.0	1.0	1.0	1.0	1.0	14.0	-55041.10587647713	0.0	0.0	88.0	-1446.5162131902166
324950000	-56968.35327031692	-1515.3188441866243	-55453.034426130296	0.49260557336994404	2020.8471204540274	52.595693032322636	150.91214460988328	14.710585924763501	5.381773863558107	0.2905153061152511	0.18340462831997803	0.18931077620581035	0.3367692893589581	1.0886249068445983	0.8089369688673687	8.910044587805252E-4	0.8162458065019663	8.910044587805253E-4	0.8162458065019662	1.6191719911897022	0.85730720502306	0.8041894055759854	0.3817086342497384	1.8278290102654469	1.0908469139890435	0.6408073990943545	1.5099590949926587	1.326927487982683	0.9936274271867276	0.25620117872802955	0.7146080067832307	0.5039578424001241	2.003772298975363	1.2266767459317165	1.0	0.0	1.0	1.0	1.0	1.0	0.0	1.0	1.0	1.0	1.0	1.0	1.0	1.0	1.0	13.0	-55031.26354033889	0.0	0.0	87.0	-1439.2992027371515
324960000	-56951.49295882058	-1504.5981433732193	-55446.89481544736	0.47836255734199823	2020.8613634700553	52.86412442612691	205.27029649790177	15.805039748574393	5.013468042892714	0.29393965752900847	0.1802037072022847	0.19134551250656237	0.33451112276214207	1.370424958504197	0.8040337658295598	8.501200236552532E-4	0.6625388101709792	8.501200236552502E-4	0.6625388101709778	0.9421084551412919	0.5803354402158178	0.5057183937499032	0.07267633217104573	1.2615828495833978	0.9482549649881081	0.07102014153196388	0.6420296466457471	0.685363402476625	0.5911229262721793	0.7293047230320878	0.722052087947552	1.2381213645834621	1.5368340103726135	0.9899030831588704	1.0	1.0	1.0	1.0	1.0	1.0	0.0	1.0	1.0	1.0	1.0	1.0	1.0	1.0	1.0	14.0	-55044.95575299172	0.0	0.0	83.0	-1437.4873664658514
324970000	-56976.95298006336	-1528.355944700477	-55448.59703536289	0.47638231416118915	2020.8633437132362	53.155785157119425	211.92251478240016	15.731634176322036	5.491382141643158	0.2890788456166912	0.1794686882594595	0.19353334087705626	0.3379191252467907	1.0418328365784422	0.7675036512832724	8.268140670140523E-4	0.8395360684805305	8.268140670140531E-4	0.839536068480531	1.5819176008255074	0.7704311743201958	0.5400679217150834	0.4925918585538421	2.332593831891088	2.200875415274576	0.1336341999716897	1.0896081715169736	1.1557564766270925	1.279636237083132	0.7164256315681101	0.7234498253511065	1.2429983348974172	1.1563023946781026	1.9660215419705043	1.0	0.0	1.0	0.0	1.0	1.0	0.0	1.0	0.0	1.0	1.0	1.0	1.0	1.0	1.0	11.0	-55061.94080720705	0.0	0.0	87.0	-1453.4807505460644
324980000	-56957.003791888565	-1491.5887156794518	-55465.415076209116	0.4664105334583484	2020.873315493939	51.9723094009647	205.08378509803282	16.049289126062238	5.304034570160667	0.29195753401662533	0.1826078178740008	0.19050781464006533	0.33492683346930624	0.7370239626158458	0.7597126059249262	8.813583062933559E-4	0.6299801847928422	8.813583062933535E-4	0.6299801847928418	1.3946893120351245	0.14349033694321403	0.7140889089352785	0.24934511995049233	2.2320950424292887	1.5513541195846097	0.3393917776960349	1.951841672078091	2.584325573290371	0.32184058694104023	0.4059629975143776	1.0655976729661163	1.200309024109442	1.6931479511574066	1.4422214310337194	1.0	1.0	1.0	1.0	1.0	1.0	0.0	1.0	0.0	1.0	1.0	1.0	1.0	1.0	1.0	13.0	-55066.965582133744	0.0	0.0	79.0	-1424.7539411387402
324990000	-56951.24794829704	-1486.8614941766486	-55464.38645412039	0.5173647020685376	2020.8223613253288	52.12753723939278	198.46161724833834	15.747454991795447	4.861710867780368	0.29792637577701037	0.18090853306736016	0.18624464420117012	0.33492044695445705	0.847887512275611	0.7550075901964567	8.824891144500652E-4	0.7781775885565756	8.82489114450064E-4	0.778177588556574	1.3999932335106544	0.5434292628366126	0.3039950357648534	1.3808345935536286	1.2653164993765624	1.6993188119574347	0.08944969750062359	1.4500997304540695	0.8586180924503458	0.8266591227525575	0.4356146418968765	0.5902076193166694	0.5729609027601936	3.213429560496282	2.0771046520543375	1.0	1.0	1.0	1.0	1.0	1.0	0.0	1.0	1.0	1.0	1.0	1.0	1.0	1.0	1.0	14.0	-55088.740781625565	0.0	0.0	76.0	-1410.0545724957265
325000000	-56952.96619924231	-1512.1504859333113	-55440.815713309	0.5765869991458397	2020.7631390282515	52.60966577795668	206.0362637628394	15.704532610727691	5.333697585756817	0.29010807273311606	0.17729417223345706	0.19465665122836112	0.3379411038050635	2.0472747514200025	0.8103493348828117	8.805169245550914E-4	0.8472961060246523	8.805169245550923E-4	0.8472961060246526	0.9658238165103574	0.25114282240228797	0.2732782145935466	0.23745489697130756	1.205975044060012	1.345858259037671	1.3888435938641917	0.8338386623735016	0.6865162988628252	0.8872305412876095	0.4951995325318163	0.5947908924586489	0.5271174988637491	0.8245900721483574	1.101982806650992	1.0	1.0	1.0	1.0	1.0	1.0	0.0	1.0	1.0	1.0	1.0	1.0	1.0	1.0	1.0	14.0	-55073.111963168456	0.0	0.0	77.0	-1433.8158456231445
325010000	-56950.79613113151	-1486.0769795244375	-55464.719151607074	0.46564429746294717	2020.8740817299345	52.777511516569405	179.7309597197116	15.472187208263726	4.803421841672006	0.29603354664430015	0.1785368109040739	0.1887002694689008	0.3367293729827228	1.0810874581357268	0.783080567013111	8.418750041682873E-4	0.6407656153076818	8.418750041682867E-4	0.6407656153076817	0.45227641026132054	1.1876458684266327	0.412882298878067	0.060732214254260175	0.6241810567311551	0.6124902384405961	0.31413672589122504	0.17273521034290315	0.18457903319134827	0.34663502187515954	0.15565552593614904	0.48646757804259255	0.5967972622677902	0.5447990219013623	0.2863607575355838	1.0	0.0	1.0	1.0	1.0	1.0	0.0	1.0	1.0	1.0	1.0	1.0	1.0	1.0	1.0	13.0	-55075.81812086846	0.0	0.0	78.0	-1428.6042514222238
325020000	-56945.29585477773	-1497.3110421632725	-55447.98481261446	0.4801605731030502	2020.8595654542942	52.112927936806194	168.37353764163865	15.1501767086206	4.905736892450471	0.2915626265238388	0.1772939017967927	0.19380871521560994	0.33733475646375627	0.8677175087938256	0.7688736952092564	8.798997826411186E-4	0.8572401091483164	8.798997826411168E-4	0.857240109148314	1.5070284804990646	0.2859692147126681	0.14829538697683248	0.20979626313484165	1.4372238112906983	0.5222659255831976	0.4898625481306434	0.5834359398031839	0.4705574633078533	0.6721988171562601	0.01664656122565024	0.7055842169098812	0.3607120411931842	0.8647924120079677	0.7515059588203896	1.0	1.0	1.0	1.0	1.0	1.0	0.0	1.0	1.0	1.0	1.0	1.0	1.0	1.0	1.0	14.0	-55058.55364045644	0.0	0.0	83.0	-1424.146272583348
325030000	-56958.47305499221	-1483.5779499320854	-55474.895105060124	0.49754497058861974	2020.8421810568086	52.30094622053356	207.8760292223535	16.118545689644453	5.0780437447750835	0.2907787481372505	0.17580110416148667	0.1949848808412125	0.338435266860048	0.482410914298549	0.7196450874556382	8.80599073409925E-4	0.692814584948661	8.805990734099242E-4	0.6928145849486602	1.5771616198963314	1.3402439238439767	0.42461261726046423	0.28207706697295465	2.748845889090461	2.0061070592715966	0.9436151296630181	1.8829681414891941	0.5879226548419858	1.6659498896598903	0.04719606258634644	1.3646101866905611	1.200731775147212	1.2863412469668796	0.5257874560386162	1.0	0.0	1.0	1.0	1.0	1.0	0.0	1.0	0.0	1.0	1.0	1.0	1.0	1.0	1.0	12.0	-55083.00770714739	0.0	0.0	87.0	-1415.6135152796385
325040000	-56902.029188163935	-1472.9905303641774	-55429.038657799756	0.49458947088230787	2020.845136556515	52.395459585917365	230.64198850515132	16.40389927237544	4.654443097790814	0.2943821072790164	0.17651673381451635	0.19221197080041935	0.33688918810604557	0.5235654562186136	0.6955664373613463	8.784138682217206E-4	0.7754146110894731	8.784138682217205E-4	0.7754146110894723	1.0318746442292364	0.4643794581058294	0.19045779066427598	1.4510769607615892	0.7393962850620811	1.2863484747884166	0.4169802453987964	0.4056179346067264	0.28955369365958383	0.2637460480034306	0.013216446472600332	0.42471579891764655	0.8071536985569397	1.178178441094654	1.4381288727199308	1.0	0.0	0.0	0.0	1.0	1.0	0.0	1.0	1.0	1.0	0.0	1.0	1.0	1.0	1.0	10.0	-55046.19695273281	0.0	0.0	85.0	-1412.4618015070776
325050000	-56895.985703147264	-1490.341001419939	-55405.644701727324	0.4996061403774612	2020.84011988702	52.51143446169267	255.61911037947354	16.699430413523476	4.8391651946937095	0.2909645438548144	0.17900903146713865	0.19330963428237874	0.33671679039566593	0.7121776208452727	0.7630302924584278	8.58886597021236E-4	0.8301062961262824	8.588865970212355E-4	0.8301062961262817	1.7831745817243885	1.4177101515304207	1.1458202724723534	1.8623288337139374	2.1211930981283893	1.7264102722847388	0.15179396673209708	1.7091710498559012	0.9587475277647859	1.3877967920330496	1.3047509709690897	0.9515700955713522	0.7144520306259121	1.5661106429086706	0.9747125699921201	1.0	0.0	0.0	1.0	1.0	1.0	0.0	1.0	1.0	1.0	1.0	1.0	1.0	1.0	1.0	12.0	-55033.26441773786	0.0	0.0	81.0	-1412.4360165239461
325060000	-56910.61562274832	-1499.4743252181233	-55411.1412975302	0.4945924387298642	2020.8451335886675	52.63072928929981	202.5421242372032	15.95004283130392	5.578277228281782	0.2919818206050392	0.1795261753989249	0.1926626500857908	0.3358293539102428	0.718837726982254	0.7172197059682407	8.770951151841515E-4	0.8194331331221251	8.770951151841518E-4	0.8194331331221262	2.1169376328602216	2.5823545331927034	1.2238911269291113	0.6130629582542374	1.024196991031795	1.983686266886157	2.3995272869964164	0.5795860895393606	0.684618290063638	1.0528064593105213	0.16909851111124088	0.9615638658584096	2.1607065311620164	2.361360120594011	2.276042128156789	1.0	0.0	0.0	1.0	1.0	1.0	0.0	1.0	1.0	1.0	1.0	1.0	1.0	1.0	1.0	12.0	-55038.32926304366	0.0	0.0	81.0	-1419.6518047488482
325070000	-56925.002693546136	-1484.3305385865876	-55440.672154959546	0.45028696617712705	2020.8894390612202	52.46449030690646	211.25191996104274	16.272059014358188	4.976350311302622	0.297892549559391	0.17519496787616168	0.1936054075577756	0.33330707500666945	0.9025339896870447	0.772609830176001	8.99702825482661E-4	0.6232614003262964	8.997028254826601E-4	0.6232614003262964	0.6932300105956818	0.1137114882716527	0.5855639401200758	0.565776478761938	1.7773761276482865	0.9187546136059056	3.4321755205305036	0.6387886498514874	0.2206760787818259	0.3837050616706158	0.10197446647548078	0.534791233426204	0.39123477352977687	1.1762864371303596	1.037940743222099	1.0	0.0	0.0	1.0	1.0	1.0	0.0	1.0	1.0	1.0	1.0	1.0	1.0	1.0	1.0	12.0	-55064.9538307052	0.0	0.0	78.0	-1424.4388133541208
325080000	-56920.70639173902	-1482.3776436275061	-55438.32874811151	0.48300354325992767	2020.8567224841374	53.05330037056427	227.28731077217228	16.37557651066317	5.6954760742769395	0.29124810852740396	0.18449649468561585	0.19385108043475677	0.33040431635222106	0.7598891563418626	0.7540397361336395	8.80940320851039E-4	0.6018838148245252	8.809403208510403E-4	0.601883814824526	1.0395926589542799	1.0533934896708848	1.4029178518397407	0.47725149152666535	1.1778700080165712	0.8825712154766833	0.07076918334544981	0.7625654060942688	0.22526129743017886	1.0599960642108837	0.2233990492196783	0.7542521515628509	0.4265272938724642	1.7733966805846388	0.5224626112290167	1.0	0.0	0.0	1.0	1.0	1.0	0.0	1.0	1.0	1.0	1.0	1.0	1.0	1.0	1.0	12.0	-55056.36976936193	0.0	0.0	78.0	-1424.0139268306418
325090000	-56919.0046383414	-1506.871536558237	-55412.13310178316	0.48154249086589584	2020.8581835365314	52.55123078554694	239.02455189568923	16.844979518468264	4.819145174365283	0.2915178382560846	0.1778629197207925	0.1936251528145725	0.336994089208548	1.2326573005986974	0.791088199590218	8.913042219536308E-4	0.8495448010633851	8.913042219536324E-4	0.8495448010633881	0.9667770692572507	0.5954199507975134	0.7013153111554004	0.6547193165331429	2.452117709190657	1.431218337327272	0.023844611506800735	1.7040444685341902	0.27020464984336584	0.640942807957012	1.096588000383915	0.6393049072641285	0.9663317356038962	0.8988607424741655	1.3790220558836788	1.0	0.0	1.0	1.0	1.0	1.0	0.0	1.0	1.0	1.0	1.0	1.0	1.0	1.0	1.0	13.0	-55047.97555503388	0.0	0.0	74.0	-1429.840258923418
325100000	-56933.86421131462	-1504.7006772414768	-55429.163534073145	0.5031357021572013	2020.8365903252402	53.02721998178174	279.91333303118853	16.961944697948685	5.421872014757971	0.2964967372702615	0.18085842878680133	0.19089385095124972	0.331750982991685	1.4971364050817264	0.8228768692595254	8.797404784556297E-4	0.7342279205106089	8.797404784556298E-4	0.7342279205106095	0.5333202218898975	0.5038607878642959	0.3087174476900596	0.23780882543464263	1.6728892266219044	2.1477809883899854	0.47662308983136326	0.77405021686942	1.2503318019882712	0.5028295149871241	0.5543396403505246	1.1085595621474755	1.3802235644437715	1.6290512639510244	0.6368725827952848	1.0	0.0	1.0	1.0	1.0	1.0	0.0	1.0	1.0	1.0	1.0	1.0	1.0	1.0	1.0	13.0	-55057.22877858114	0.0	0.0	77.0	-1433.3073453152304
325110000	-56916.92299495184	-1500.0594892645556	-55416.86350568729	0.5027278174357724	2020.8369982099616	52.99646906650659	246.57763814257234	16.476658306153126	5.389201562317634	0.29086680330806497	0.17719481907860998	0.1955090098154308	0.3364293677978918	1.1931245314543484	0.7739214587502691	8.540015388389426E-4	0.7827334195809303	8.540015388389417E-4	0.7827334195809286	0.3805939898433816	0.2441994965731368	0.24297683741352188	0.45844478644705955	0.6033556896145948	0.8123019185203532	1.8529752693308876	0.31262924703173134	0.30505385731577644	0.5356549140723692	0.6286512644387083	0.10537314140526488	0.7303454506702537	1.4267844996193604	0.7377445521653826	1.0	1.0	0.0	1.0	1.0	1.0	0.0	1.0	1.0	1.0	1.0	1.0	1.0	1.0	1.0	13.0	-55049.34947800999	0.0	0.0	77.0	-1431.1743954275566
325120000	-56938.58525677554	-1500.5502791971637	-55438.034977578376	0.5268771723368689	2020.8128488550603	52.79884093732369	218.0384414946044	16.128804063372435	4.9625572219795195	0.2903720626258167	0.1806896621649445	0.1889122131276521	0.34002606208158426	0.9605143678449666	0.7473701742334912	8.588825676585265E-4	0.8450060441578602	8.588825676585266E-4	0.8450060441578613	0.34021168179975325	1.32284970334388	0.02870132686603489	1.1271944759768164	1.1843988646917822	0.8683480317339163	0.6850370639015277	0.40586135716876853	0.0679726858552686	0.5119630843764859	0.2711386916203035	0.7295149203530684	0.463406644640182	1.3409394616104513	0.7615337567412125	1.0	0.0	0.0	0.0	1.0	1.0	0.0	1.0	1.0	1.0	0.0	1.0	1.0	1.0	1.0	10.0	-55053.5806132574	0.0	0.0	90.0	-1435.3846017690953
325130000	-56962.419993691205	-1492.8264144640884	-55469.59357922712	0.5287847266166337	2020.8109413007808	53.072982227376194	205.40017139195783	15.717494374171672	5.047707446223896	0.29192500001048133	0.1830155371329487	0.1907136777361603	0.33434578512040725	0.8179880797175337	0.7505388392224075	8.938983916919785E-4	0.7796668240119599	8.938983916919809E-4	0.7796668240119623	0.7634715165480511	0.38609870285139	1.988689777030933	0.47352212618976003	1.5493520884806813	0.6556900065377372	0.7000390607126934	0.42554439196828664	1.5413726580368785	0.7855749402924194	0.3388687605184165	0.6661554404212126	0.4913016246004415	1.6180656409815268	0.8835070577050744	1.0	0.0	0.0	0.0	1.0	1.0	0.0	1.0	0.0	1.0	1.0	1.0	1.0	1.0	1.0	10.0	-55076.639254325855	0.0	0.0	88.0	-1428.1066965464422
325140000	-56955.560664473756	-1509.8026552913957	-55445.75800918236	0.5288643813613583	2020.810861646036	52.939196297340594	187.54542914699172	15.372817869914934	5.331834309949377	0.2919544854418325	0.1805992982979733	0.1904111444830259	0.3370350717771659	0.7313198459401927	0.721573999039523	8.353136723888077E-4	0.8901114740384264	8.3531367238881E-4	0.8901114740384276	0.5337357287434853	0.9261695806691367	1.092926717876306	0.45397649979680466	1.6221819203002232	1.2869952897987196	0.9863456116454877	0.6800283542744775	0.2934295191791785	1.4436148119915555	0.31778234214997364	0.523037085729158	0.6562526593239786	1.9125783087680477	1.3242175325818937	1.0	0.0	0.0	0.0	1.0	1.0	0.0	1.0	1.0	1.0	1.0	1.0	1.0	1.0	1.0	11.0	-55059.783714947014	0.0	0.0	87.0	-1436.5189118743444
325150000	-56956.36044352425	-1492.670609066869	-55463.689834457386	0.5404997466956795	2020.7992262807015	51.67285536996436	186.18845856673477	15.776335984915773	5.636854507542275	0.2950838294078428	0.17828627181331783	0.19052596960029566	0.3361039291785413	1.2523400674813259	0.7862741668397477	8.887888042089238E-4	0.7879963055606767	8.887888042089243E-4	0.7879963055606772	0.7960281290808935	0.045395003207352215	1.693101059031197	1.0194461753083353	2.6456748502654928	0.7280020167606073	0.31537543885328156	0.4732300372804614	0.07682411830916791	0.8781946683617567	1.4879448591829434	1.7460436806222195	0.21990757805909011	1.621490913319751	1.3598474324275718	1.0	0.0	0.0	0.0	1.0	1.0	1.0	1.0	1.0	1.0	0.0	1.0	1.0	1.0	1.0	11.0	-55073.051999038944	0.0	0.0	86.0	-1423.666798331298
325160000	-56974.746695628164	-1503.9892549463393	-55470.757440681824	0.4952067295900563	2020.8445192978072	52.23445739338576	148.00301200741956	14.535661282396683	5.52914256904983	0.2885501908670576	0.17989944006233344	0.19109291028110043	0.3404574587895061	0.8222563856974193	0.7409543493743975	8.554480526229739E-4	0.7658966494076423	8.554480526229733E-4	0.7658966494076405	0.42919762570061115	0.014633262788120384	0.1641778721861755	0.2987930879853908	1.1410592504755728	1.5399281286445832	0.055206898453118255	0.25577489620660127	0.7975237483929731	1.132946935203174	0.1047537102311463	0.8614986406897802	0.5568906075424753	1.303200502695885	0.2791351273427631	1.0	0.0	0.0	1.0	1.0	1.0	0.0	1.0	0.0	1.0	1.0	1.0	1.0	1.0	1.0	11.0	-55078.01187376799	0.0	0.0	83.0	-1443.0189618473582
325170000	-56969.90394476487	-1530.5023763562924	-55439.401568408575	0.483422072030728	2020.8563039553667	52.613736002808295	167.98160359252103	14.746448703660654	4.946195368695951	0.2941862073721734	0.18154647908295107	0.18988784914836415	0.33437946439650895	0.7085695629408358	0.7225526564649216	9.083871333059639E-4	0.8873018263310561	9.083871333059629E-4	0.887301826331055	0.9688118943817968	0.1304555491985331	0.23776188017520966	0.3174203742328105	1.8448849311362936	1.3285819244309498	0.2945904008800567	1.4091015329388985	0.4525165112395958	0.867088035931119	0.09148571102656881	1.0110459821706956	1.3044329598849018	0.9195341180792392	1.5760491636281144	1.0	0.0	0.0	0.0	1.0	1.0	1.0	1.0	1.0	1.0	1.0	1.0	1.0	1.0	1.0	12.0	-55046.82650555677	0.0	0.0	88.0	-1456.9093145228549
325180000	-56991.977315644916	-1517.9906320231005	-55473.98668362181	0.5192364750210894	2020.8204895523763	52.70461076183544	148.7291115448497	14.329327548826443	5.210307543843849	0.2955926012353449	0.17953607707644997	0.194739868340889	0.3301314533473137	0.4960774730030722	0.725950113267989	8.837695098109995E-4	0.742074438450722	8.837695098110006E-4	0.7420744384507227	0.6842502179105036	0.31056828804328684	0.648111492469263	0.02194000589651973	1.1796278116599581	1.4487598769442303	0.29697612419928154	0.4652909820717932	0.4554734348185061	0.5428557922017072	2.212975699381901	0.6434226316947922	0.884149251898752	1.338338909260253	1.814140692035371	1.0	1.0	0.0	0.0	1.0	1.0	0.0	1.0	1.0	1.0	0.0	1.0	1.0	1.0	1.0	11.0	-55069.131816551555	0.0	0.0	87.0	-1454.658690620761
325190000	-56990.51887960722	-1538.517249757531	-55452.001629849685	0.5021746626006898	2020.8375513647966	52.417113239943916	151.5173750739189	14.633636178879263	4.851609095867573	0.2950697160750827	0.18142921852164068	0.19106965579471824	0.33243140960855594	0.3695037063225505	0.6775308470073061	9.16365998852122E-4	1.0324100282624473	9.163659988521204E-4	1.0324100282624495	1.2106464551157483	0.70145026513996	0.6757854401009746	0.16944856292578225	1.3382628219778998	0.993821639025821	0.30753008769070367	0.7803598955795684	0.8260873615721359	2.0356043999784528	0.2836557741006611	0.7867605868601534	0.925763814608775	1.3332743861801846	0.6731460765967187	1.0	1.0	0.0	1.0	1.0	1.0	0.0	1.0	1.0	1.0	1.0	1.0	1.0	1.0	1.0	13.0	-55071.71670312695	0.0	0.0	86.0	-1455.4901027570704
325200000	-56981.34262681952	-1541.8000670029392	-55439.54255981658	0.5093262422866872	2020.8303997851106	53.356235869495876	205.65470628394914	15.709057666691999	5.459766042495543	0.29254966876774946	0.17705211886388067	0.1931508590401158	0.3372473533282518	0.6472010176542224	0.7150231416394496	8.36431288812227E-4	0.8412649427554079	8.364312888122277E-4	0.8412649427554104	1.7848597206471077	0.7006880020986754	0.10004521375125906	0.5092494065576761	1.8390571329102194	2.1027487443060995	0.3895875240513016	0.6171873375898287	1.0434188371427087	1.527981943845647	0.35024775308784206	0.3468306040025036	0.9709712665214447	1.579857859270303	0.90406092993456	1.0	1.0	1.0	1.0	1.0	1.0	1.0	1.0	1.0	1.0	1.0	1.0	1.0	1.0	1.0	15.0	-55053.38986796186	0.0	0.0	83.0	-1460.1173731019344
325210000	-56945.34527540763	-1522.9101176523113	-55422.43515775532	0.5089195316363562	2020.830806495761	52.46286250762617	199.7796029567836	15.447094204165166	5.044312620494263	0.29157386873796914	0.18227345579972618	0.19097799787446978	0.3351746775878326	0.7123103638664752	0.7381172693862159	8.733004102803924E-4	0.6658199308732782	8.733004102803917E-4	0.6658199308732778	0.7474471168131113	0.14428458610017303	0.03514821868423482	0.5121207051772931	0.9376145638885517	1.4011720420178724	0.7885663898229792	0.9645111288368778	0.43885233656430656	0.8793274705298707	0.217549717307228	0.11627684356023424	0.3335235915146648	1.510990282617589	0.8660926594845136	1.0	1.0	1.0	1.0	1.0	1.0	1.0	1.0	1.0	1.0	1.0	1.0	1.0	1.0	1.0	15.0	-55031.139662155096	0.0	0.0	80.0	-1456.1790008506462
325220000	-56930.30566861909	-1504.3541622403777	-55425.95150637871	0.5092112204234743	2020.830514806974	52.39650686158342	222.2389257144352	16.29370604748035	5.075429681504749	0.2913306794045859	0.18116026883938846	0.18918088163480462	0.33832817012121863	0.6277086500150921	0.7372977140010973	8.654548230411246E-4	0.6476196644743752	8.654548230411256E-4	0.6476196644743764	0.24507001798354042	0.2388000875410702	0.11109458677050169	0.6776413975552804	0.7326895058256747	2.1383893677991748	0.28896291647049427	0.48698308275739627	0.4483970611560243	1.050510087421282	0.30353902751439266	0.749447628843179	0.960525291864659	1.143925411321602	1.045780989227452	1.0	1.0	1.0	1.0	1.0	1.0	1.0	1.0	1.0	1.0	1.0	1.0	1.0	1.0	1.0	15.0	-55034.47368510989	0.0	0.0	74.0	-1437.9514067048951
325230000	-56943.89013125978	-1537.9295359223368	-55405.96059533744	0.5064455984786512	2020.8332804289187	53.05748607254839	179.29754610854297	15.239884558110651	4.948470030126119	0.2921120382400923	0.18199126239439622	0.18945779826486497	0.3364389011006441	0.9507684864587209	0.7743690489946579	8.428056491685484E-4	0.9626531115285037	8.428056491685494E-4	0.9626531115285046	0.7588769170504178	0.8901126722939221	0.912792580588673	0.8625749786234402	1.6751971904086107	2.443585633244919	0.5192593071542737	1.228408837956009	0.24189783319730668	2.0073918127368846	0.1357906466885119	1.075958461958795	1.9691691311122754	2.0763689226783306	1.5466995497693123	1.0	1.0	1.0	1.0	1.0	1.0	1.0	1.0	1.0	1.0	1.0	1.0	1.0	1.0	1.0	15.0	-55026.615640455646	0.0	0.0	78.0	-1446.0839555843845
325240000	-56960.31677807866	-1531.5274322287864	-55428.78934584987	0.48968620569838445	2020.8500398216988	54.087231115346476	207.4996775665636	15.729445322426622	5.333832499252965	0.2915620651024261	0.17617327718745623	0.19504639484607386	0.3372182628640414	1.6805632041018717	0.8006713579554631	8.648410413826529E-4	0.5716427060721377	8.648410413826534E-4	0.5716427060721384	0.9934555111196353	0.6257927932856197	0.37204685977620483	0.26335256680251984	1.8366710913862883	1.2498936567845378	0.573087156918259	0.863080404814762	0.6933841197037904	0.9576632945792601	0.31318590729374207	1.2722418276814267	1.2985652269751229	1.5950284249088902	2.472307751331598	1.0	1.0	1.0	1.0	1.0	1.0	1.0	1.0	1.0	1.0	1.0	1.0	1.0	1.0	1.0	15.0	-55049.37213133721	0.0	0.0	77.0	-1461.3576513962985
325250000	-56960.120290828265	-1526.4735641921081	-55433.64672663616	0.49168076880994976	2020.8480452585873	54.39040656544516	270.1748555313357	16.797652761315632	5.700454456444727	0.2912980855204595	0.1813289611708923	0.19108734688339643	0.33628560642524935	0.8323692601855404	0.7613421124286681	8.658539940319915E-4	0.6960961565995165	8.658539940319902E-4	0.6960961565995171	1.2201711667210886	0.3361940392138563	1.1927966582090737	0.3681884805033066	0.6403257925807279	1.4669548909433554	0.9349452898963998	0.43067339786902425	1.9599957207700298	1.1704578962960988	1.1612165653677757	0.7669343537117861	0.8104238971377244	1.8213083609880707	0.7587222553219857	1.0	1.0	1.0	1.0	1.0	1.0	1.0	1.0	0.0	1.0	0.0	1.0	1.0	1.0	1.0	13.0	-55050.86974287641	0.0	0.0	79.0	-1456.1641911447696
325260000	-56965.17890947604	-1528.234864176591	-55436.944045299446	0.480530631430965	2020.8591953959663	53.34127651424061	278.940665554494	16.99025263688738	4.860054976716025	0.29055492946843514	0.17562761984281583	0.19671899782489805	0.3370984528638485	1.8952631794967396	0.8027688424213277	8.742176719950905E-4	0.8841071141229019	8.742176719950922E-4	0.8841071141229007	0.9018997827603042	1.0611306674747778	0.5025658065504366	0.624554355215534	1.425149719867905	1.375288929539059	0.33539102982329205	0.566015883013768	0.37794730451410663	0.5304951363181087	0.35020523157486066	1.5905566274197898	0.7753843937852731	1.5083903453549499	2.824154890536824	1.0	0.0	1.0	1.0	1.0	1.0	1.0	1.0	1.0	1.0	1.0	1.0	1.0	1.0	1.0	14.0	-55053.00308268761	0.0	0.0	85.0	-1444.2915045375635
325270000	-56967.592325093014	-1515.785774193628	-55451.80655089938	0.49721846518675833	2020.8425075622106	53.227556362527096	204.7333244732959	15.824875988848614	4.522302880148268	0.2901592164296475	0.1844084723537474	0.1871097233809847	0.33832258783561786	0.7325242038899067	0.7556889125655686	8.395790876167185E-4	0.7225101184199497	8.395790876167197E-4	0.7225101184199504	1.1774279964411107	0.39975144585898326	0.8439136817131844	0.5161317895472409	0.8644557921533702	0.7969649891222769	0.7435805133212608	0.5055131309740153	0.5259612271087988	0.48033390653007646	0.8434662211753767	1.1999467737718366	1.4416057317715094	1.8704386337110817	0.6851717763214318	1.0	1.0	1.0	1.0	1.0	1.0	1.0	1.0	1.0	1.0	1.0	1.0	1.0	1.0	1.0	15.0	-55067.728559422714	0.0	0.0	85.0	-1442.5731693979244
325280000	-56969.50246371481	-1523.1975585771938	-55446.304905137615	0.4943540780452803	2020.845371949352	53.157423864300455	226.19162668519058	16.141157184047426	4.295171434024158	0.2913007566516972	0.17833078285973633	0.19127044140164742	0.33909801908691656	0.5534371502585552	0.7279045015063894	8.436458558576957E-4	0.7594639820989192	8.436458558576985E-4	0.7594639820989217	1.6815628399768632	0.43353264787437135	1.369268452635734	0.5466797631569467	1.5611565113417252	2.2514943732433057	1.7050017653493488	1.4942484120160509	0.39914074912329106	0.24319235909922862	0.8687064989570852	0.7739071477276235	0.20553465704776225	3.661105487909961	2.8280645795707864	1.0	1.0	1.0	1.0	1.0	1.0	1.0	1.0	1.0	1.0	1.0	1.0	1.0	1.0	1.0	15.0	-55068.50243191782	0.0	0.0	76.0	-1441.2405247010815
325290000	-56962.142553511505	-1528.2783956095486	-55433.86415790195	0.5218192607856845	2020.8179067666117	53.2116931754904	277.3950896462592	16.700018841660405	5.914029787346121	0.29263036487721256	0.17799500270943622	0.1921088530640297	0.33726577934931906	0.8109721356802357	0.7678633811392813	8.643308945247636E-4	0.9586218674671022	8.643308945247655E-4	0.9586218674671032	0.8221592139624119	0.8142940962521367	0.8627885203677076	0.3303215113634364	0.8212822559536959	1.8071819360330086	0.22990814596462772	0.2845180577052777	0.27118448757789004	1.2156075501306944	0.6462520381933481	0.4199094686730356	0.7256676444820568	1.4913433493980741	0.9190103871623481	1.0	0.0	1.0	1.0	1.0	1.0	1.0	1.0	1.0	1.0	1.0	1.0	1.0	1.0	1.0	14.0	-55056.85991470228	0.0	0.0	83.0	-1445.4260162624096
325300000	-56977.99872423628	-1501.8760483071287	-55476.122675929146	0.5060018833294084	2020.833724144068	53.1409665431056	253.39443686407535	16.684225437950474	4.905772465220411	0.2890083260017817	0.18099239540389514	0.19498681267437815	0.33501246591994255	0.9623341316691371	0.7775431439771645	8.295379792743391E-4	0.6764353457065537	8.295379792743412E-4	0.6764353457065552	1.5033000382908344	0.08154037053147478	0.7546247405888032	0.16390135587247848	1.33178716566411	0.8022640740367918	0.3979812087370948	0.05438958926849636	0.891646737589326	0.9588637065697695	0.4824841774779226	0.5817353247664316	1.545823029542468	2.407178158333608	0.7885102648334894	1.0	1.0	1.0	1.0	1.0	1.0	1.0	1.0	1.0	1.0	1.0	1.0	1.0	1.0	1.0	15.0	-55074.10319586834	0.0	0.0	83.0	-1430.5637518097094
325310000	-56968.26842004952	-1498.5523643798683	-55469.716055669654	0.4862611744712527	2020.853464852926	53.27806501258536	358.6339383092226	17.856747111732698	5.014952378115	0.2929577886895604	0.17990519569241567	0.19180656765453816	0.3353304479634833	1.4680436131351065	0.8073307666406908	8.888147554036204E-4	0.6795707825894838	8.888147554036195E-4	0.6795707825894832	0.6576216686638465	0.5554281107947358	0.6921420179134873	0.35395356347854723	1.398104391439632	1.0365750857317608	0.49447284496306315	1.0650789763092516	0.2950659503135486	0.6091246850374615	0.8539044029688372	0.46483002971734527	1.3243661139214769	1.9860476456286789	0.8045520009207755	1.0	1.0	1.0	0.0	1.0	1.0	1.0	1.0	1.0	1.0	0.0	1.0	1.0	1.0	1.0	13.0	-55074.942134590674	0.0	0.0	82.0	-1430.9658708498146
325320000	-56937.00497990019	-1490.3681605100946	-55446.6368193901	0.4890269850002806	2020.850699042397	52.76597909631389	272.6932437098543	17.26742586282017	4.764083222529348	0.2924721725725029	0.18134400313346313	0.19217716070365212	0.3340066635903794	1.0295968213875206	0.8051900796216444	8.556163486413962E-4	0.9243319865904354	8.556163486413975E-4	0.924331986590434	0.37855292890577036	0.36603111312478936	0.87879513312173	2.7645266819696803	1.3784836406794891	1.1141931459450918	0.1901690708562282	0.22836562917390893	0.12429254555096544	0.5073820127478974	0.22788570374242106	0.5049093991420768	1.057732335312882	1.7212529584058975	0.2783505753329292	1.0	1.0	1.0	0.0	1.0	1.0	1.0	1.0	1.0	1.0	1.0	1.0	1.0	1.0	1.0	14.0	-55085.94193674864	0.0	0.0	80.0	-1409.5899061666366
325330000	-56951.45612130341	-1466.1148559846804	-55485.34126531873	0.48192898605412693	2020.8577970413432	51.544991845252575	280.4278600369114	17.39937938297873	4.691503496566755	0.2917741321921537	0.1800411710814425	0.1923434928298757	0.33584120389652555	0.7666504215499822	0.7368921775806129	8.836800247729357E-4	0.7200427102297544	8.836800247729382E-4	0.7200427102297566	0.28918267082653243	0.7338989434962734	0.4203840374295511	0.7071546875633294	1.3101127271369777	2.1049610085332056	1.5711467909537515	0.9383027552275759	0.9668491680790595	1.038073709341232	0.3512267731027541	0.7958002220755336	1.392960407630144	2.3037853560072192	0.8244562648298162	1.0	1.0	1.0	0.0	1.0	1.0	1.0	1.0	1.0	1.0	1.0	1.0	1.0	1.0	1.0	14.0	-55098.77970262432	0.0	0.0	76.0	-1393.5984841222082
325340000	-56964.95230225936	-1467.0553001477538	-55497.897002111604	0.4325355918263479	2020.907190435571	51.140621678838315	284.4552519719033	17.464657226340968	4.630716207409205	0.28831969517332035	0.17864996098915956	0.18783932284346802	0.34519102099404947	0.9417232386273157	0.7869621580682038	8.659563821948734E-4	0.9133618519839859	8.659563821948722E-4	0.9133618519839843	0.8770761530669074	0.46009687527902066	0.8561428291196641	0.0960207256668878	1.1840900970487276	3.0489881734445783	1.7750816676839347	0.5505015389748347	0.5190401545035551	1.1955952430027559	0.5159158336399284	1.7632020720174981	1.6976878173209773	1.5910592037743236	1.9157342102734236	1.0	1.0	1.0	1.0	1.0	1.0	0.0	1.0	1.0	1.0	1.0	1.0	1.0	1.0	1.0	14.0	-55127.76319475331	0.0	0.0	83.0	-1382.175329603811
325350000	-56948.701619293126	-1474.449377939874	-55474.25224135325	0.43035927502788796	2020.9093667523694	50.793539022419445	177.43792151402724	15.831517348250083	4.85402431188055	0.2928399136705487	0.1742717283465608	0.19444092021426332	0.3384474377686246	0.9649129150245002	0.7762195308380795	8.864812353634984E-4	0.8860103472273412	8.864812353634969E-4	0.8860103472273396	0.8849104953400416	0.9804003015135222	1.1469044206526493	0.08139700703751669	1.1693916715519665	1.7052776224205195	1.0401221382568036	0.19012481679353752	0.7896920732276136	1.2964359099059464	0.8475780748889843	0.3370435439152371	0.8744402109246822	2.143159991373432	1.7657519787483777	1.0	1.0	1.0	1.0	1.0	1.0	0.0	1.0	1.0	1.0	1.0	1.0	1.0	1.0	1.0	14.0	-55106.899601061865	0.0	0.0	78.0	-1394.4591422307924
325360000	-56928.69141489118	-1455.8510710977018	-55472.84034379348	0.4521905154280083	2020.8875355119694	50.73873588591801	207.5404232328574	16.53980468332681	5.2854537694502275	0.29256391556107425	0.17782558600087342	0.19327144417745634	0.33633905426059335	0.9537772405594989	0.7666822759622954	9.501501177306458E-4	0.6850032071998706	9.50150117730645E-4	0.6850032071998715	1.468399205955026	0.3036205376867282	0.8758780150654828	2.858028133995077	1.272021513603406	1.143897945822681	2.68948680391865	0.8680693891096175	0.31782341048865625	0.7016634589909801	0.6618020001628528	0.9900394322281189	0.5760868530545457	2.3681574188557355	1.540579793556347	1.0	1.0	1.0	0.0	1.0	1.0	0.0	1.0	1.0	1.0	1.0	1.0	1.0	1.0	1.0	13.0	-55091.970511563064	0.0	0.0	87.0	-1385.156581610251
325370000	-56920.37599080802	-1453.485460102578	-55466.89053070544	0.49229819740923697	2020.8474278299882	50.49339086165296	206.7741642071823	16.579097733248773	5.166872888759082	0.2923555202989522	0.179119554385533	0.19583466776444866	0.3326902575510635	0.9990009433830134	0.7786460904271897	8.87620848968115E-4	0.8760998308161915	8.876208489681151E-4	0.8760998308161906	0.7413444757621492	0.3735496904538596	0.5008286820355426	0.5984161894876954	0.8814284709863608	1.8936587233080715	0.37928085903324293	0.9013685701674405	1.0385901397348145	0.6748198526818543	0.5088878544915598	0.8704615763314663	0.6712247065505812	1.6373850504813239	1.1119882206985443	1.0	1.0	1.0	0.0	1.0	1.0	0.0	1.0	1.0	1.0	1.0	1.0	1.0	1.0	1.0	13.0	-55094.10559693912	0.0	0.0	82.0	-1378.9818265011772
325380000	-56934.942081465844	-1472.8638499761964	-55462.07823148965	0.5240976998843815	2020.815628327513	51.249945336198635	192.48884450563364	16.14536130506436	5.302620111778229	0.28992427452162495	0.18499004758674753	0.18980373433588343	0.3352819435557415	0.6686464243104199	0.7360022926266756	9.214280941110226E-4	0.8582492714911217	9.214280941110245E-4	0.8582492714911232	0.6358621744897359	0.561134397170845	0.8587773602090928	1.7223928254325678	0.8496372520437052	1.8121546410291416	0.4852066865219903	1.0302356882489663	1.2162033810988628	0.6538824017806476	0.20698349378955558	1.378929472244756	2.0854028580536874	1.4242885360160606	1.6160270504117944	1.0	1.0	1.0	0.0	1.0	1.0	1.0	1.0	1.0	1.0	1.0	1.0	1.0	1.0	1.0	14.0	-55091.17512408653	0.0	0.0	79.0	-1393.012172261807
325390000	-56932.10360600165	-1466.0959876501518	-55466.0076183515	0.5221838448921234	2020.8175421825051	51.88218669068543	274.52536633405606	17.31234420334064	5.464337572364705	0.29030136407726304	0.17803646218277858	0.1922358255854196	0.3394263481545362	0.5138205539160628	0.6954527000388017	8.806826130802753E-4	0.7462399490528093	8.806826130802741E-4	0.7462399490528099	1.810116094847428	0.3560185629366868	0.5041754338235974	0.11409274582049289	0.8476856643439373	1.9403485207092679	1.3510937507915455	0.6452918740241044	0.5900599108602346	0.578808449694072	0.581835777879179	0.9379348014582891	1.1558965509766201	1.8900889691575118	1.1012671484490197	1.0	1.0	1.0	1.0	1.0	1.0	0.0	1.0	1.0	1.0	1.0	1.0	1.0	1.0	1.0	14.0	-55079.16557025811	0.0	0.0	77.0	-1393.6212344130797
325400000	-56922.375387951965	-1468.236436396009	-55454.13895155596	0.4727080682370532	2020.8670179591602	50.934364197044516	170.91948412799965	15.79145673625886	4.84614134455713	0.29321141766835906	0.17922703966411266	0.18975908954299206	0.3378024531245336	0.7555769777526695	0.732655849619772	8.910208902748273E-4	0.7586679455799584	8.910208902748275E-4	0.7586679455799571	0.46456610981930974	0.36361147748079664	2.513000883734196	0.15923226180253122	1.9487959485634878	1.5495683790035943	0.34600721338867174	0.47469366405074975	0.24921598509959242	0.6338869330183602	0.9937097430268077	0.6987595905202073	0.9351258244487776	1.9676265092116951	0.8624620193194725	1.0	1.0	0.0	1.0	1.0	1.0	1.0	0.0	1.0	1.0	1.0	1.0	1.0	1.0	1.0	13.0	-55049.18829926494	0.0	0.0	83.0	-1398.8013324523026
325410000	-56910.5998087016	-1451.1582798063275	-55459.44152889527	0.4912069869819601	2020.8485190404153	50.80770042529256	295.1138295503276	17.9716514820428	4.946996929299006	0.29571297368141064	0.17734162170574025	0.1917318059993981	0.33521359861344835	0.9942636679840804	0.74848121059691	9.519861963958085E-4	0.9499340945451452	9.519861963958076E-4	0.9499340945451473	0.4013567518148521	0.173812444373867	0.23318677516601857	0.3218091645304108	1.000062590363	1.6137327489635258	0.27408714770724435	0.2617123074811406	0.38241395701397995	0.7357808830105003	0.8953590422855383	0.17175372851923362	0.887863209375707	1.543103007995664	1.1038270878470324	1.0	1.0	0.0	1.0	1.0	1.0	0.0	0.0	1.0	1.0	1.0	1.0	1.0	1.0	1.0	12.0	-55047.34656894259	0.0	0.0	91.0	-1377.5204758445902
325420000	-56897.99444857513	-1434.7959861035138	-55463.19846247162	0.45406794003128437	2020.885658087366	50.820790475279	297.92752115598813	17.921697548534386	4.884280592483985	0.2966525973906012	0.17788225189164547	0.1888194837036881	0.33664566701406246	0.6088752269804825	0.7373517706966324	8.803111392805102E-4	0.8051710893254221	8.803111392805115E-4	0.8051710893254226	1.3644590920176685	0.6454943692697779	0.6964922759263834	0.2768652974007392	2.53007607780007	2.427001138147236	0.16457070087300024	0.11486516860506787	0.6249400808444361	0.8960010696591909	0.38490360522145056	0.789691344790056	0.44640022594742756	2.6147162960694974	1.6453922184788492	1.0	1.0	0.0	1.0	1.0	1.0	1.0	0.0	1.0	1.0	1.0	1.0	1.0	1.0	1.0	13.0	-55052.30615098091	0.0	0.0	92.0	-1361.2969362779197
325430000	-56905.50415092356	-1446.5082955416376	-55458.99585538192	0.4974499282066218	2020.8422760991907	51.25268766896802	263.41994630672724	17.34175928775586	5.350406962405564	0.293148489351962	0.17653000373584887	0.19129355537817153	0.3390279515340147	0.8334437390411239	0.748824698735152	8.806414574772929E-4	0.9799254447658592	8.806414574772933E-4	0.9799254447658595	1.0167162634583713	0.24777930240995963	0.27522700614053175	0.1453333107520133	0.9788860327656532	1.8662982206303473	0.0319333755257973	0.411242651587747	0.7469310527577386	1.1538912866790028	0.16430542522074096	0.7981259445077334	0.5642814053264266	2.1526051040067298	0.7625626439699468	1.0	1.0	1.0	0.0	1.0	1.0	0.0	0.0	1.0	1.0	1.0	1.0	1.0	1.0	1.0	12.0	-55055.90641474042	0.0	0.0	101.0	-1369.9143563467226
325440000	-56924.88587082544	-1442.0514664735178	-55482.834404351925	0.4975192400414691	2020.842206787356	51.48222473520336	288.2063468372069	17.585866436128104	5.0975328939027	0.2930370107412305	0.1775360951245041	0.19175364184874996	0.3376732522855126	1.4838772034333454	0.8070773134834455	8.900837489975168E-4	0.730249229299204	8.900837489975166E-4	0.7302492292992044	1.2425436350154935	0.04679813387794365	0.8165752249642566	1.5391145860660995	2.3727021267243327	1.5709578450129777	0.45642207069696344	1.232995399017858	1.2075888577267608	0.38287987996408085	0.8741623813140342	2.03974499216444	0.5762622488829185	1.67136209325243	1.5488939170689262	1.0	1.0	1.0	0.0	1.0	1.0	1.0	1.0	1.0	1.0	0.0	1.0	1.0	1.0	1.0	13.0	-55069.97055290058	0.0	0.0	88.0	-1368.2023395009403
325450000	-56908.61551176124	-1445.2693503869482	-55463.3461613743	0.4520448136967888	2020.8876812137005	51.26282800440804	421.5359799278952	19.179018749479837	4.976271269423973	0.2932241575168895	0.17711410400515304	0.19212834476768706	0.3375333937102676	0.6948678688988271	0.7578678372256046	9.224452951514051E-4	0.9334366848882537	9.224452951514036E-4	0.9334366848882542	0.5700260704906309	0.010969645279123997	0.4627488545759483	1.9838268478299133	1.462121696989323	2.0275928911557073	0.5027138073233928	0.6430879734340941	0.7102125721422382	1.619447347788227	0.5667351681064453	1.3368158867856443	1.5526597972302203	2.143571418290171	1.9746375546802164	1.0	0.0	1.0	0.0	1.0	1.0	1.0	1.0	1.0	1.0	1.0	1.0	1.0	1.0	1.0	13.0	-55066.25643075928	0.0	0.0	87.0	-1362.266868244758
325460000	-56933.02265165712	-1439.5728632615871	-55493.449788395534	0.48844223313918267	2020.851283794258	50.28500067010735	288.5701354526068	17.96197947371038	5.0103615380113045	0.2931802828802585	0.17782793192475607	0.19209651683927845	0.33689526835570416	0.5294219917889651	0.7186079192731452	8.890837865181958E-4	0.8848093663573797	8.890837865181961E-4	0.8848093663573791	0.8472271395251991	0.5318730570652893	0.7301391632060789	0.9728069174774634	1.128699323205102	1.8335268256197195	0.6589675638659123	0.6038208004942545	0.13727645662393803	1.1357797186830585	0.5159773312921093	2.2449308246002375	0.6413887331209117	2.294161427213194	0.929191356401495	1.0	1.0	0.0	0.0	1.0	1.0	1.0	1.0	1.0	1.0	1.0	1.0	1.0	1.0	1.0	13.0	-55074.63343217786	0.0	0.0	91.0	-1363.01941249628
325470000	-56916.07133844562	-1423.8094236845288	-55492.26191476109	0.4606332042009001	2020.8790928231965	49.89317324306664	269.17699314243896	17.60009769932118	5.5342288013533425	0.29287585896820795	0.18083335334177494	0.19017697569270364	0.3361138119973106	0.5611048323301863	0.6901188448581317	9.425195956478015E-4	0.758638775223542	9.425195956478043E-4	0.7586387752235447	0.9459577464199276	0.27710671522443014	0.5647243877622645	0.9957831755252291	1.3722187810375441	1.5065547309449254	0.26429627167018555	0.3446612493439661	0.5852217060771765	0.8383249356353225	0.06557347028493767	0.7497308663531957	1.669346903929812	1.388256618925873	1.7716897243435552	1.0	1.0	1.0	0.0	1.0	1.0	1.0	1.0	1.0	1.0	1.0	1.0	1.0	1.0	1.0	14.0	-55084.155601161256	0.0	0.0	85.0	-1353.1416049436596
325480000	-56899.81349023926	-1420.7631107338623	-55479.0503795054	0.4570017534184278	2020.882724273979	49.92702440911036	177.11260829605115	16.10194598570877	4.951191458726999	0.2919393127614044	0.17448961938678142	0.19605535143523808	0.33751571641657324	0.875628067399677	0.7665184467417169	8.506369923762261E-4	0.6466619532698208	8.506369923762275E-4	0.6466619532698211	0.3698348994783459	0.9505471042705688	0.34299792160649567	0.12364471876916582	1.1490662931078557	0.8988405904073332	0.40840906467772203	0.6594919845180934	0.23776333062402877	1.2808927146364737	0.1740146793437657	1.5660920005112853	0.7158838012748112	2.945115878284871	2.0443984709057226	1.0	1.0	0.0	0.0	1.0	1.0	1.0	1.0	1.0	1.0	0.0	1.0	1.0	1.0	1.0	12.0	-55075.276461390495	0.0	0.0	84.0	-1360.1851467664453
325490000	-56870.78362943823	-1405.0893982036894	-55465.69423123454	0.442509276813882	2020.8972167505835	49.35862893765548	180.4160518704578	16.383559713126044	5.209437677922232	0.2931457834771061	0.1808913901817045	0.19172855778509224	0.3342342685560944	0.7842668988427011	0.7700667584419446	8.852975312131186E-4	0.6409507599197961	8.852975312131185E-4	0.6409507599197959	0.6339726650736321	0.10939664210251188	0.6869431498275527	0.45560834055788463	1.5131665250474753	0.8942450392474123	0.3487533529601166	1.5557725082367067	0.5770563589249976	0.8155544218056439	0.6897598823613665	0.37845233098063197	0.9816238955870829	1.2221851374934454	1.8928934957415091	1.0	1.0	0.0	0.0	1.0	1.0	1.0	1.0	1.0	1.0	1.0	1.0	1.0	1.0	1.0	13.0	-55059.75482386258	0.0	0.0	81.0	-1343.9155000675198
325500000	-56865.35036872496	-1417.187133501361	-55448.1632352236	0.5360311974482641	2020.803694829949	49.2260947847677	184.46802126908187	16.160688947036157	4.800144495740278	0.2925874337099553	0.17926072650860944	0.18725343730365487	0.3408984024777775	0.936493825222421	0.7819992637123099	9.140164482327476E-4	0.6116641545436979	9.140164482327454E-4	0.6116641545436975	1.074158112597141	0.39095383781599874	1.7153381858894716	0.08808969287496889	1.0848815283475721	0.7681482897421961	0.21903186900519167	0.8999289815746581	0.23466244577180806	0.7462388899981048	0.11388909410708876	0.9287534548956463	0.3347778722227464	1.8697459213686896	1.8236497629721202	1.0	1.0	0.0	1.0	1.0	1.0	1.0	1.0	1.0	1.0	0.0	1.0	1.0	1.0	1.0	13.0	-55057.88336883223	0.0	0.0	76.0	-1357.8143364652635
325510000	-56884.50284779103	-1447.8690792095235	-55436.63376858151	0.5206303453317725	2020.8190956820656	49.46093571925533	151.77906883446846	15.220399810540204	4.909860702381824	0.2923105690147959	0.1817560351667825	0.1912020258660699	0.33473136995234887	0.7743288267224694	0.7431590088248394	8.74730135030413E-4	0.9132685981871606	8.747301350304118E-4	0.9132685981871606	0.8992640548840438	0.3936164153994445	1.423740241580152	0.48834426235730316	1.0823547760672172	0.95096480627421	0.8453414483320378	0.34240119727814694	0.40026088471384436	1.5150827975126715	0.5109668554775427	0.5040763357068754	0.5457306436630608	2.5253444409317987	1.9373792892360187	1.0	1.0	0.0	0.0	1.0	1.0	0.0	1.0	1.0	1.0	1.0	1.0	0.0	1.0	1.0	11.0	-55057.38723667711	0.0	0.0	83.0	-1376.4205090607218
325520000	-56881.18978773781	-1443.8061085010202	-55437.38367923679	0.4656432214700832	2020.8740828059272	49.75148544415693	148.63634781509813	15.102536904394302	5.10239247364225	0.2927863275665585	0.17689538148452533	0.19177261868650186	0.33854567226241156	0.705282693595972	0.7563589730383573	9.369493205438561E-4	0.6643782856792438	9.369493205438561E-4	0.6643782856792441	0.40919232497056124	0.07316046464401889	0.45035392143565606	0.15315389935355608	1.215673908789837	0.5322753471414285	0.31152318078556984	0.1386393316421285	0.44354261954580276	0.4647499959661188	0.47258244491436313	0.9928307515741303	0.1074990218243684	1.350560170860519	0.5981542157398007	1.0	1.0	1.0	1.0	1.0	1.0	1.0	1.0	1.0	1.0	1.0	1.0	1.0	1.0	1.0	15.0	-55060.50312323015	0.0	0.0	75.0	-1381.403334816182
325530000	-56894.987457959294	-1457.8688894794918	-55437.118568479804	0.49766847388295676	2020.8420575535145	50.410413187088	157.6750902466295	15.397578151255107	4.989694533095917	0.2911764523523634	0.17808844451071687	0.19359434541775944	0.33714075771915747	0.973940264607263	0.7890526099503613	9.330384775312279E-4	0.7228872396527816	9.330384775312257E-4	0.7228872396527803	0.6023020806837464	0.8143397436688473	0.06431580355813682	0.09596969376004068	1.2018664656800024	0.7267836006031997	0.1706874246975397	0.24041881401362286	0.40768993435442336	0.31701802836984416	0.5555448046070183	0.23527368913294408	0.696650837017688	1.8573648129131863	1.0164285096724421	1.0	1.0	1.0	1.0	1.0	1.0	0.0	1.0	1.0	1.0	1.0	1.0	1.0	1.0	1.0	14.0	-55047.06948671518	0.0	0.0	75.0	-1392.8554683842447
325540000	-56923.65913903057	-1473.2232682461743	-55450.43587078439	0.4789998768107701	2020.8607261505865	50.536203311672566	175.03451351409353	15.56670457941783	5.193821133853731	0.2906765830412907	0.18380821293909597	0.18968075683263952	0.33583444718697103	0.712680144906503	0.7563995412075825	8.911178481134498E-4	0.7601931878204913	8.911178481134524E-4	0.7601931878204935	0.9319593925335905	0.36441238095254574	0.1512756434051263	0.9452018497387168	0.9042488408842739	0.48742810519710295	0.2936320781921741	0.6559826532767662	0.45287042476173067	0.6503623448459617	1.4706598727897056	0.7547406378811073	1.4213394041767133	1.663934637816098	1.2267211474491446	1.0	1.0	1.0	0.0	1.0	1.0	1.0	1.0	1.0	1.0	1.0	1.0	1.0	1.0	1.0	14.0	-55075.06278239075	0.0	0.0	76.0	-1403.1977725483382
325550000	-56899.125665027386	-1490.9740244720288	-55408.151640555356	0.518712479189003	2020.8210135482084	51.395307164096444	131.47931655961298	14.302832793158535	5.076722640765571	0.2925563406971691	0.17926126170420353	0.1927113821061628	0.3354710154924617	0.5299324252167462	0.7213682483394884	8.606860983014611E-4	0.7143384129551706	8.606860983014601E-4	0.7143384129551692	1.3975404841344155	0.2234302147952292	0.5509439023071997	0.8138328035884915	2.0150048621648837	1.124979672698532	0.4826176640436593	1.8994074673246102	0.8599384167356635	0.537370980368548	0.21788073696812113	1.0551502301991726	0.8873264819637892	1.3627372596466498	0.6371071854627097	1.0	1.0	1.0	0.0	1.0	1.0	0.0	1.0	1.0	1.0	1.0	1.0	1.0	1.0	1.0	13.0	-55035.63616934226	0.0	0.0	77.0	-1424.2612935902812
325560000	-56950.46444144194	-1487.5227261422635	-55462.941715299676	0.5402938594720296	2020.7994321679253	50.99911650908411	177.2305690207048	15.588119735488338	5.234094031633812	0.2914007701450453	0.1770133238598444	0.19101332262617796	0.3405725833689295	0.7111653395563212	0.7895710451192155	8.735532482794545E-4	0.8977871766330721	8.735532482794547E-4	0.8977871766330732	0.9014697947774962	0.5689915950852725	0.18405703799065	0.35218928257153725	1.3787826078340772	0.6626489169735458	0.8207068265069826	0.3668517495270009	0.33203928248083886	1.4225701383984728	0.15718456693317587	0.8769423695486487	2.3690446844593898	1.2333290246204671	0.5814399554609575	1.0	1.0	1.0	1.0	1.0	1.0	1.0	1.0	1.0	1.0	1.0	1.0	1.0	1.0	1.0	15.0	-55079.61474550881	0.0	0.0	82.0	-1407.5263608271507
325570000	-56950.40539663428	-1492.6051881682563	-55457.800208466026	0.4911021870294292	2020.848623840368	51.085531412350726	176.4519332203378	15.302674421846557	4.952126594096874	0.2916334672770303	0.17682919952322193	0.1909647498308154	0.3405725833689295	1.4933491086173571	0.7787259508290081	9.600423921211251E-4	0.8411365862161128	9.600423921211242E-4	0.8411365862161132	0.46342087187648817	0.675545429280993	0.22082661912945403	0.28546832322157073	1.5237128048921051	0.7318949732874592	0.8123701454407581	0.9291299978052039	0.45949602167195536	0.9597447093030306	0.8471379008166746	0.6653939392959551	0.840882050087668	1.064885408522243	1.0338171481752598	1.0	1.0	0.0	1.0	1.0	1.0	0.0	1.0	1.0	1.0	0.0	1.0	1.0	1.0	1.0	12.0	-55067.82382440336	0.0	0.0	82.0	-1422.3525197146848
325580000	-56915.92510225943	-1471.085649729548	-55444.839452529886	0.5494886236982813	2020.790237403699	50.02524099427904	170.9012036888399	15.461472295293822	5.9560634881824255	0.29142048644663104	0.17765720680936545	0.19177060938761545	0.33915169735638523	1.580318629789889	0.8068531053864985	8.829416409309935E-4	0.8774486865744958	8.829416409309943E-4	0.8774486865744964	1.492571055453531	0.9674451854005016	0.13599831269423468	0.6326520796965701	1.190751120067825	0.6662044866346863	0.25190124814273224	1.4303679382435972	1.0676136288804743	0.8415500862710126	0.404900210428502	1.0431457029991344	1.2303778808712376	0.9200287093975764	1.5614015103113041	1.0	1.0	1.0	1.0	1.0	1.0	0.0	1.0	0.0	1.0	0.0	1.0	1.0	1.0	1.0	12.0	-55056.53950683216	0.0	0.0	81.0	-1397.1435843074535
325590000	-56902.44469551547	-1437.076029409423	-55465.36866610605	0.49291013659123567	2020.846815890806	48.36691823766738	155.4617988136707	15.418171064747577	4.821895004950249	0.2967261608144132	0.18029182137261573	0.18586706103226847	0.33711495678069964	1.1108848882305726	0.7687773323746844	9.23336508768105E-4	0.7953723894534	9.233365087681039E-4	0.7953723894533996	1.8533433004388555	1.478854281017763	0.3156748312270217	0.5094232483704565	2.180724205107035	1.36549738336429	1.3947461598012414	0.6736863563850343	0.9046765806647532	1.9484144929587497	0.05572508916347952	0.9730748683774584	0.7481594443901829	1.2567719469779308	1.6569980134874371	1.0	0.0	1.0	1.0	1.0	1.0	0.0	1.0	0.0	1.0	0.0	1.0	1.0	1.0	1.0	11.0	-55094.40598857024	0.0	0.0	77.0	-1368.7616428155568
325600000	-56906.86334779932	-1446.8877067685794	-55459.97564103074	0.5160591080916441	2020.8236669193057	48.83996837037078	168.7487121506469	15.712296414235698	4.897402110743545	0.29218601045647574	0.17611331070159886	0.19313029499507964	0.3385703838468428	1.3507153593884706	0.7933119852541993	9.314380108624618E-4	0.8182714180202386	9.314380108624622E-4	0.8182714180202396	0.4607739977298777	0.8798866807077197	0.6355771595681464	0.6893604415309527	1.4384433488762862	1.4574737210683701	0.3478622272906764	0.7769856399946995	0.1874743435137732	0.7770525081613081	1.5897211908760438	2.6462174280155755	1.804960104989999	1.7140811583336444	0.6416872371628558	1.0	1.0	1.0	0.0	1.0	1.0	1.0	1.0	1.0	1.0	0.0	1.0	1.0	1.0	1.0	13.0	-55099.00326950727	0.0	0.0	77.0	-1372.9932637371185
325610000	-56945.216688687804	-1459.2701091013384	-55485.94657958647	0.4590557877663126	2020.880670239631	50.033620128468556	160.72791850316216	15.476919712453187	5.021377393133502	0.2923567763838854	0.18006717567203573	0.19056799574220462	0.3370080522018713	1.3713438234776165	0.8224305273679797	8.653964525901053E-4	0.6572845040261636	8.653964525901038E-4	0.6572845040261626	0.9294734639104903	0.16969780382495703	0.7092605410598902	1.8009163761314329	0.9780640771717213	1.1411525899685213	0.676466864789819	0.6631931950622237	0.09522796615522043	0.7440582860147492	0.16809367585205712	0.692080413188892	0.6684278014623509	1.9523787334874125	1.1042233565574462	1.0	0.0	1.0	0.0	1.0	1.0	1.0	1.0	0.0	1.0	1.0	1.0	1.0	1.0	1.0	12.0	-55099.70264039753	0.0	0.0	82.0	-1398.5512773279038
325620000	-56957.71966646474	-1464.5541752948138	-55493.16549116993	0.5100422397454443	2020.829683787652	49.81653608075701	208.0587756217645	16.220643446304	5.339350151871834	0.29583807117369076	0.18441345865312664	0.18700638791829122	0.3327420822548885	0.8199662152337245	0.7553533434514086	8.898457272337369E-4	0.7886259775990443	8.898457272337381E-4	0.7886259775990446	0.518170433866924	0.6822346174700445	0.5256985614096843	1.2889076323249171	0.9456016331706321	0.31073511972398715	0.422609784239464	1.23740725071611	0.1294369516342608	0.7538470103999859	3.280326035031688	1.8391169576343238	1.2642474912035382	1.5827316484516767	0.9464469807850596	1.0	1.0	0.0	0.0	1.0	1.0	1.0	1.0	0.0	1.0	0.0	1.0	1.0	1.0	1.0	11.0	-55106.896564955365	0.0	0.0	86.0	-1397.169898957048
325630000	-56970.60301580406	-1487.5659532122438	-55483.037062591815	0.4639973402699674	2020.8757286871273	50.425325510167596	172.0684083399633	15.794846564549644	4.7439921024595515	0.2901000840024062	0.17833764693257306	0.19261199592994915	0.3389502731350687	0.8160228277427367	0.7744957898201168	8.94081169393043E-4	0.8275762107638847	8.940811693930433E-4	0.8275762107638848	0.8415599354081751	0.4749666903408992	2.172577828153009	2.6569671603546587	1.2057411996492549	1.6477838000210019	0.4024793575163483	1.558613591913931	0.821446722246997	0.9029236532548187	0.24998885128767528	1.9776139082539845	0.6608393981452635	3.5103738930894797	2.356575824686779	1.0	1.0	0.0	0.0	1.0	1.0	1.0	1.0	1.0	1.0	0.0	1.0	1.0	1.0	1.0	12.0	-55102.46446919116	0.0	0.0	80.0	-1410.06101006778
325640000	-56970.79799887133	-1479.7224517516897	-55491.07554711964	0.5278043992239414	2020.8119216281734	50.408794308670636	179.28747502082774	15.97333656607061	4.977685363706763	0.291794461317004	0.18351281311917664	0.1902008947026681	0.3344918308611485	0.8509787660911804	0.783649825738786	8.767912683975176E-4	0.8655844776924835	8.767912683975183E-4	0.865584477692483	0.9483597009545677	0.7706901599590622	0.9807810621017121	0.9256984467900388	2.494521281429164	1.0083368549781166	1.7708381854289759	1.5585319313484054	0.6128960878320708	0.3773919385102063	1.0360821313095414	1.3933914212124472	2.130500708723276	2.8209025413367033	1.297122814646505	1.0	1.0	1.0	0.0	1.0	1.0	1.0	1.0	1.0	1.0	1.0	1.0	1.0	1.0	1.0	14.0	-55117.45053167569	0.0	0.0	76.0	-1396.4185782057546
325650000	-56932.47045572772	-1453.6039586402228	-55478.866497087496	0.4920996195629799	2020.8476264078342	50.63994123605929	228.96569178358914	16.75239055612979	4.8445228098959205	0.2918979253818633	0.18039345840918874	0.1932831327785292	0.3344254834304158	0.6984865843308987	0.7232025870863563	9.016647865648641E-4	0.6333389231633179	9.016647865648657E-4	0.633338923163318	0.5362915277454844	0.9008043117311545	1.9301580022047495	0.3447925220698436	0.805422160767823	0.8962858656680252	0.1708190705780281	0.9266081720929988	0.3656858476311362	0.41333749369098294	0.1478505806217204	1.0689659077065403	0.5204193487332395	1.8726134696743548	0.7123716468804543	1.0	0.0	0.0	1.0	1.0	1.0	1.0	1.0	1.0	0.0	1.0	1.0	1.0	1.0	1.0	12.0	-55076.58580310847	0.0	0.0	86.0	-1395.632699484564
325660000	-56951.79130410439	-1467.494989973701	-55484.29631413068	0.4758401184921521	2020.863885908905	50.902644374356406	205.44902787858967	16.289689848937147	4.820354326728645	0.29277733212472795	0.17902403522756152	0.1922097874409335	0.3359888452067741	0.7598458825465776	0.7359337947299925	9.625720298157703E-4	0.7138779709031967	9.62572029815773E-4	0.7138779709031986	2.105372731798892	0.2758405175157032	0.10257969781457844	0.1269222485498911	1.9577473481760979	1.2419576535414991	0.9475440239992979	1.647679868548472	0.2298766166446994	1.5565063835681765	1.3535036084548822	1.9271146614214176	1.3886189868902021	2.5188399259063314	1.217684188973159	1.0	1.0	0.0	0.0	1.0	1.0	1.0	1.0	1.0	1.0	0.0	1.0	1.0	1.0	1.0	12.0	-55091.377595494276	0.0	0.0	83.0	-1398.212197147407
325670000	-56917.309012550395	-1473.3481610320116	-55443.960851518386	0.5062173444931877	2020.833508682904	50.80082508415261	160.50694611869693	15.426650986553783	4.600451243874684	0.2937236640237707	0.17523449737603555	0.18869440699709636	0.34234743160309444	0.7703842836248388	0.7906248800834969	8.68680755821093E-4	0.8243826874943583	8.686807558210925E-4	0.824382687494357	0.5036570504192608	0.11019206705263129	0.14845822525036248	0.4133881428270748	1.2419564100632812	1.9655258335160446	0.19465247718613682	0.9421631152435433	0.3958908850602888	0.8031634294212516	0.19367962524541832	1.00441907012263	0.8473025948398341	3.382800818079884	1.8814276717818366	1.0	1.0	0.0	0.0	1.0	1.0	1.0	1.0	0.0	1.0	1.0	1.0	1.0	1.0	1.0	12.0	-55057.75845627575	0.0	0.0	83.0	-1403.318000885828
325680000	-56904.33444572589	-1452.6682860956037	-55451.66615963029	0.5015770332279708	2020.8381489941694	49.77972033594587	197.77601533878223	16.570426589769347	4.930152022488598	0.2906743883113006	0.1820429914070093	0.19248673313537232	0.3347958871463148	0.7317663025409274	0.7564361558135458	8.839371546964978E-4	0.7618111640500815	8.839371546964969E-4	0.761811164050083	0.8249445097086743	0.8166915066492316	0.33383071702672357	0.14561013418610538	0.9266889925803768	0.26479944750290335	0.5257449336723277	1.6501892237840574	0.4630091911041003	0.6160115304434745	0.5724040107184128	0.8878422222353803	0.040853735515556315	2.2577737591290044	0.7057315975800871	1.0	1.0	0.0	1.0	1.0	1.0	1.0	1.0	1.0	1.0	1.0	1.0	0.0	1.0	1.0	13.0	-55069.66896810197	0.0	0.0	80.0	-1386.9375572903182
325690000	-56913.22624426847	-1466.8304668048806	-55446.39577746359	0.49562326811810475	2020.8441027592792	50.230504314055025	199.58910728508727	15.985566652234109	5.265978537514753	0.29005363684598284	0.17955419445703696	0.19254684840145447	0.3378453202955227	0.8418948076255034	0.7853045084650248	9.311369438462805E-4	0.9337425085849361	9.311369438462822E-4	0.9337425085849371	1.2066747723134936	1.0235826202674165	0.38742480722919204	0.5863815612392875	0.8353371300253526	0.7090015506381698	0.5056958798522155	1.3459692569034538	0.5578931662523376	0.9871875188422977	0.4272474418261822	0.6788534506416716	0.6811785936645879	2.9361461923351175	1.4599110358148435	1.0	1.0	0.0	1.0	1.0	1.0	1.0	1.0	1.0	1.0	1.0	1.0	1.0	1.0	1.0	14.0	-55071.16512796475	0.0	0.0	76.0	-1385.8468570092575
325700000	-56929.400866119824	-1451.6530397829936	-55477.74782633683	0.45895754567742947	2020.88076848172	49.4948553082223	189.08923346366666	16.138081237700238	5.0790943295241116	0.29450207004614704	0.17750872972212822	0.19014387993619902	0.3378453202955227	1.1962498754607647	0.8052605105839914	9.168238669751461E-4	0.9166642425703806	9.168238669751486E-4	0.9166642425703806	1.1036699507033483	0.46826683618598053	0.3407580189043789	0.1823157650588611	2.0879423104938475	2.0197512955618695	0.8393535707283184	0.38255845362189334	0.5241155052446592	0.7099377324472695	0.8691278959330294	0.9069473758554732	0.5098277325172945	2.7692703538990835	0.8008568471163428	1.0	1.0	1.0	1.0	1.0	1.0	1.0	1.0	1.0	1.0	0.0	1.0	1.0	1.0	1.0	14.0	-55095.345433432776	0.0	0.0	82.0	-1371.412076207048
325710000	-56940.09981731437	-1427.8922811654172	-55512.20753614895	0.48221077078176056	2020.8575152566157	50.01879543120505	202.34178983983037	16.73128509693303	4.676614173568339	0.2957987930907771	0.1809728272290251	0.1910777270563903	0.3321506526238045	1.0816930812730463	0.7763159513559749	9.331668547739582E-4	0.742375183150609	9.331668547739579E-4	0.7423751831506095	0.49586761498863674	0.4312427892943153	0.9629038904347508	0.06650433862460653	1.0643688807648837	0.7555299028564664	0.36686821117635765	0.7960539457392878	0.10025473475739118	0.5613586940044171	0.17974440679642967	1.3634150368341298	1.0787724676071084	2.3447785289124967	0.9677950080211742	1.0	1.0	0.0	0.0	1.0	1.0	1.0	1.0	1.0	1.0	1.0	1.0	1.0	1.0	1.0	13.0	-55119.1293472022	0.0	0.0	82.0	-1361.8113064616955
325720000	-56917.566348228655	-1432.9539554441096	-55484.61239278455	0.5062648611147467	2020.8334611662826	49.865624354837976	208.25713083481614	16.589654219629008	5.656491195105721	0.292864935167001	0.17588697209461715	0.19693683972350923	0.3343112530148697	0.825674044182032	0.7449542781759636	8.833492332423745E-4	0.8936763583686504	8.833492332423747E-4	0.893676358368649	0.6339338934489537	0.9347912942247436	0.7944592904445432	0.09796411282842006	1.2973327449565577	0.6238639487602451	0.542175119556022	0.5778886747969515	1.0919517486866555	0.6583409399979818	0.13658160640518754	0.8595016634886501	0.7241676555841233	1.2250629177482335	0.5624026243765233	1.0	0.0	0.0	0.0	1.0	1.0	1.0	1.0	0.0	1.0	0.0	1.0	1.0	1.0	1.0	10.0	-55100.82620073676	0.0	0.0	93.0	-1367.256148918953
325730000	-56961.09484904644	-1446.78085695327	-55514.31399209317	0.49328600471268086	2020.8464400226846	49.14211736885149	166.50186991559613	15.705987233287615	5.590039223575279	0.2933206014118466	0.17552178847470135	0.1927139953384249	0.3384436147750242	0.602080765884806	0.719822327492372	9.000470502531592E-4	0.7340308117575982	9.000470502531591E-4	0.7340308117575974	0.971118133592847	1.014805969637194	0.7385740687124884	0.004283885398873366	1.6318937548842842	1.7923528316091186	1.0507765787565462	0.8985294227108673	0.37055913824045983	0.7017576682510008	1.147824878453913	2.18128753015105	1.0498116387333303	3.5188340372184315	1.1264438031946504	1.0	1.0	0.0	0.0	1.0	1.0	1.0	1.0	1.0	1.0	1.0	1.0	1.0	1.0	1.0	13.0	-55122.68600050693	0.0	0.0	81.0	-1376.0080606251354
325740000	-56951.755875288545	-1453.0989015073926	-55498.65697378115	0.47280817710167355	2020.8669178502957	49.2420316061157	167.64550188895586	16.033435419612125	5.499273400369118	0.28815347193420454	0.18328839046241852	0.1925541897589675	0.33600394784440646	1.0059556115813661	0.7891634011371831	9.057188065331097E-4	0.728464484507236	9.057188065331128E-4	0.7284644845072379	0.368086341906835	0.4357524162895875	0.7972060848979886	0.056694349677138635	1.0470881765607791	0.3471509987331843	0.3272994944813227	0.6554579695465489	0.3782843959219152	0.4549928842797323	0.7030796638890393	1.2142341819675349	0.4144917217329329	3.2389964357944896	0.447941640448751	1.0	1.0	1.0	0.0	1.0	1.0	1.0	1.0	1.0	1.0	1.0	1.0	1.0	1.0	1.0	14.0	-55092.252774124	0.0	0.0	87.0	-1386.48601209662
325750000	-56942.04657614412	-1436.8622930817871	-55505.184283062335	0.4881547849820521	2020.8515712424153	48.92548449846628	147.3966195680331	15.558455621963269	4.529424969904828	0.29298477652203525	0.1805285254007874	0.19075192644917338	0.3357347716280011	0.8388060242525266	0.7598666551620151	9.432928689353326E-4	0.7688013124149269	9.432928689353322E-4	0.7688013124149291	1.3115562680588821	0.07488530276809872	1.8365902913908985	1.4072349181139079	1.4386164482418724	0.8007089710543168	0.554127660330039	0.9297206925674293	2.3165397282935927	0.9070626839159855	0.971433026038237	0.9516600617304811	1.0073702566802192	3.5718355491155274	0.9148459533332818	1.0	0.0	0.0	0.0	1.0	1.0	1.0	1.0	0.0	1.0	1.0	1.0	1.0	1.0	1.0	11.0	-55085.01838120353	0.0	0.0	97.0	-1368.4282537108065
325760000	-56953.966755126035	-1478.3981175296685	-55475.56863759636	0.48124855946498535	2020.8584774679323	49.86171854269796	203.7670213623361	16.65714177136172	5.2469428104338816	0.2890880550792165	0.18063951976850665	0.19064524962653173	0.33962717552574223	0.4114141394363034	0.6721726530962603	9.378178453999845E-4	0.8178207375080008	9.378178453999847E-4	0.817820737508002	1.0356810844503495	0.7982856056129433	0.5206077516079174	0.2802922081585423	2.933703134116386	2.2848225387270054	0.5120798277435221	1.9229505712774282	2.4580760986932906	1.6987099716880634	0.4849957134704275	2.5165538167445596	1.8391612270915096	5.721114607678709	1.9457610328187265	1.0	1.0	1.0	1.0	1.0	1.0	1.0	1.0	1.0	1.0	1.0	1.0	1.0	1.0	1.0	15.0	-55079.0423823594	0.0	0.0	87.0	-1389.1467823850617
325770000	-56928.04017340658	-1445.0748065929329	-55482.965366813645	0.4649063405823689	2020.874819686815	49.40540941760442	228.1664791955753	16.98902173762024	5.2889649401810725	0.28874876751585277	0.17929361477370326	0.19499265618040526	0.3369649615300357	0.4931864604587264	0.7159422328967144	9.108037487605819E-4	0.8798456850346382	9.108037487605862E-4	0.8798456850346422	0.6176707244639691	0.5601405171313155	1.4293578535013565	1.07210814747706	1.9525352962197833	0.9358446610573061	2.897192531595492	0.6843791456446916	0.23664375479813582	0.3141393679731642	1.0904001924371407	0.44819152923966155	1.3536854327069459	1.8603256378911137	1.2421479453786022	1.0	1.0	0.0	0.0	1.0	1.0	0.0	1.0	1.0	1.0	1.0	1.0	1.0	1.0	1.0	12.0	-55069.18093939407	0.0	0.0	93.0	-1370.7366400333449
325780000	-56943.16089125178	-1413.3968980242305	-55529.76399322755	0.4563183648293437	2020.883407662568	48.23442475099617	199.58548676780885	16.709609570620145	5.01598612733692	0.2959197887636919	0.1790400269765484	0.19127705874315107	0.3337631255166056	0.7433556781697181	0.7428851658182357	8.952125414227632E-4	0.672230188119912	8.952125414227653E-4	0.6722301881199104	0.6338476290177683	0.6300874482756569	0.7466936114674403	1.0449738491891627	0.9140799103398696	1.8562966590206629	0.7629010633749486	1.057682383156079	1.5735579990947999	0.6437453933564928	1.2405898897968628	2.746060515347553	1.4739388425896511	2.196372994262297	1.1338996763820288	1.0	0.0	1.0	0.0	1.0	1.0	1.0	1.0	1.0	1.0	1.0	1.0	1.0	1.0	1.0	13.0	-55083.05365784612	0.0	0.0	89.0	-1345.530848329085
325790000	-56941.11256886904	-1433.6856225875513	-55507.426946281485	0.49117901684024784	2020.848547010557	48.63911870348689	171.51443460655543	15.97948523489782	4.847499863067912	0.2873078097365834	0.1790155643483487	0.19701635640798038	0.33666026950708455	0.5502965334473601	0.7285961005198576	9.901080097129509E-4	1.1609958563107923	9.901080097129518E-4	1.1609958563107912	0.526717389775911	0.4939983771385032	1.7309391056680128	0.690452401392649	1.0525495934300906	1.3429237465734964	0.36744949466499927	0.9808028975665146	0.17955498004987236	0.8757597713755336	1.2796503773405594	0.7653436615682699	0.7701715580374666	1.1590033678021718	1.0126589162010915	1.0	1.0	0.0	0.0	1.0	1.0	0.0	1.0	1.0	1.0	0.0	1.0	1.0	1.0	1.0	11.0	-55099.19442582514	0.0	0.0	94.0	-1352.2826695232488
325800000	-56941.31253087773	-1439.10410059178	-55502.20843028595	0.4647545340765067	2020.8749714933208	49.083748576280115	191.78183405801562	16.45292652117682	5.190599917146249	0.28770607372259527	0.17965823825289773	0.19422226996279676	0.33841341806170716	1.0742585692889595	0.7794903975566929	9.481010551578821E-4	0.9056574380731145	9.481010551578794E-4	0.9056574380731127	0.5757234235521471	0.28269812235725933	1.1421770561945415	1.1398172983806376	2.766034675598009	1.1527628555559761	0.05353724754553059	0.5601014028181115	0.4634732334801226	1.5611075827822998	0.757281796278211	0.8765018373190119	1.1615856810211673	2.894415150150976	1.3720758097905132	1.0	1.0	0.0	0.0	1.0	1.0	0.0	1.0	1.0	1.0	1.0	1.0	1.0	1.0	1.0	12.0	-55113.2864143162	0.0	0.0	87.0	-1362.743346356848
325810000	-56904.75164537264	-1421.739534930827	-55483.012110441814	0.4539474834618298	2020.8857785439354	48.55896958289453	145.6684089511807	15.1312292844527	5.378098501083224	0.2984069913091215	0.17871844966593659	0.18547241916586496	0.33740213985907397	1.6487907569635787	0.8120061093458072	9.291115922214074E-4	0.8122130602226864	9.29111592221407E-4	0.8122130602226874	0.20448758178326953	0.4357928555225219	0.9828415002490876	1.855803389470297	1.3235701547545662	0.5597259492860921	0.05112176936931484	0.4003439744580773	0.21336787694299425	0.5803120262988896	0.7119245764220464	1.2322005544604735	0.7789207665853362	2.811518289837093	1.7348640226116454	1.0	0.0	0.0	0.0	1.0	1.0	0.0	1.0	1.0	1.0	0.0	1.0	1.0	1.0	1.0	10.0	-55077.49268029906	0.0	0.0	99.0	-1356.8824806045711
325820000	-56895.61337952317	-1430.1122419773592	-55465.50113754581	0.47386887339970696	2020.8658571539977	48.70394582837169	169.2651290070969	15.943188814471739	5.661951024079893	0.29167700062598323	0.1836725568370991	0.193807143185821	0.33084329935109363	0.9229628981036998	0.7850687803416906	8.843444931546348E-4	0.8043676380584394	8.843444931546372E-4	0.8043676380584383	0.3605064261743377	0.23318320709424187	0.004992570149626664	0.7180522012039924	3.249168811374254	2.0571360250213413	0.34244681726893494	0.3772720815750864	0.8314892951631621	2.013964389879722	0.04385485946581916	0.7820579786246183	1.8296940806949817	3.201405123632382	3.5730228485512288	1.0	1.0	0.0	0.0	1.0	1.0	0.0	1.0	1.0	1.0	1.0	1.0	1.0	1.0	1.0	12.0	-55077.526067710605	0.0	0.0	85.0	-1356.5323975821475
325830000	-56904.792176769515	-1435.8048590335986	-55468.98731773592	0.4909620783922311	2020.8487639490052	48.207151972570365	144.13745583997712	15.121801316161985	4.743162450325567	0.28853765764429923	0.17715084938835865	0.1933246355130294	0.34098685745430973	0.679004198597362	0.7337407269227836	9.674236119680692E-4	0.9873725864888723	9.674236119680703E-4	0.9873725864888746	0.3391837122888729	0.3359947140610697	0.00442955086924959	3.5328367641697103	2.123228968899548	1.6664956850324255	0.477051638367502	1.27704247119363	0.37330886202869673	0.3606108614380473	2.5125393293996847	0.7993650582122924	0.9191172151546021	2.9817055685191067	1.4187257961150743	1.0	1.0	0.0	0.0	1.0	1.0	1.0	1.0	1.0	1.0	0.0	1.0	1.0	1.0	1.0	12.0	-55087.84941480761	0.0	0.0	89.0	-1355.0984744426678
325840000	-56900.72465661818	-1418.1950324069749	-55482.5296242112	0.46446001886619975	2020.875266008531	47.74772696472868	122.28251610866731	15.019667225050197	4.932101409059434	0.29236791529820677	0.17409258373530423	0.19451456160939767	0.3390249393570883	0.7932759190318197	0.7229102827303436	9.401683921859097E-4	0.9808572268354497	9.401683921859089E-4	0.9808572268354515	1.3957269352703665	1.1660135372322429	0.33455387230600975	0.6321312045464538	2.20588506306776	2.357903863619861	0.09644742104388683	1.3376087358269284	0.7984270317262941	1.2911290725517772	0.828255374252376	1.8237350851568743	1.5709212490705249	3.224310524435242	1.9057564475760642	1.0	1.0	1.0	0.0	1.0	1.0	0.0	1.0	1.0	1.0	0.0	1.0	1.0	1.0	1.0	12.0	-55111.72061605294	0.0	0.0	83.0	-1336.2881630228146
325850000	-56901.573448858435	-1416.4202500293309	-55485.1531988291	0.4921840930684974	2020.8475419343288	48.43428199249578	166.25569249529477	16.156037828649808	5.505478523414149	0.2981019409136908	0.17591741331434083	0.19227362221421987	0.33370702355774545	1.3192068495994638	0.7664501965796955	9.91190387552367E-4	0.8650608857562121	9.911903875523655E-4	0.8650608857562097	0.5664747631976534	0.12934863741337624	0.6884391765624942	0.603896970003504	1.329737432446976	1.2714520456211618	0.17763900707091956	1.3089121935944374	0.5820656262906754	0.7146148861562674	0.21536554752104095	0.8174336588941379	0.3788136677267873	1.089612462821744	0.6351521656414658	1.0	1.0	1.0	0.0	1.0	1.0	1.0	1.0	1.0	1.0	0.0	1.0	1.0	1.0	1.0	13.0	-55110.577972367675	0.0	0.0	77.0	-1346.0061241145067
325860000	-56930.567924699106	-1448.1741414551723	-55482.39378324393	0.464008541620089	2020.8757174857772	48.748316870166	154.77630421478602	15.596449783266248	5.682745159467315	0.29447143796450626	0.1764193557172375	0.19227362221421987	0.3368355841040333	0.7931285758251561	0.7592253757938573	9.245879202993155E-4	0.947364641316418	9.245879202993169E-4	0.9473646413164191	0.5368664825647724	4.691847802682845	0.9430867709305365	1.3126780678536474	1.6501341639795777	1.0916860490254139	0.5389918656511391	1.6666754347285448	0.9496027772994885	1.1187735794925653	1.8846780543011086	1.2200836561561847	1.0288593171684122	2.407310802489183	1.030028948201768	1.0	0.0	1.0	1.0	1.0	1.0	1.0	1.0	1.0	1.0	1.0	1.0	1.0	1.0	1.0	14.0	-55102.57704871631	0.0	0.0	80.0	-1360.3908654075428
325870000	-56922.35347912967	-1457.6913986124616	-55464.662080517206	0.5099632363492811	2020.829762791048	49.24036563765825	130.51064997743717	14.810828323504191	5.935780953652265	0.2961951482369162	0.1772583586747874	0.19156959128890527	0.33497690179938816	0.5888891832814197	0.7293194836938921	9.298696672709507E-4	0.8782153594915525	9.2986966727095E-4	0.8782153594915542	0.5309410001751359	0.3596683273898991	0.488165302740196	0.08139928337709544	0.7698525766433909	0.8722491551615277	0.2841214875375498	0.6095277540570604	0.19646480707092648	0.36407486849263526	0.8768713058031353	1.5582940680527961	0.6344467933644093	1.3187011539663047	0.4903778477736814	1.0	1.0	1.0	1.0	1.0	1.0	1.0	1.0	1.0	1.0	1.0	1.0	1.0	1.0	1.0	15.0	-55088.25139307644	0.0	0.0	77.0	-1383.3790056295584
325880000	-56984.372572179054	-1483.601423281621	-55500.77114889743	0.49055067358394583	2020.8491753538133	49.120695358928025	138.7394931171845	14.833782130687512	5.031696916349165	0.2887774199847037	0.1767613242309542	0.19346645678538682	0.34099479899895235	1.1957652093857125	0.7936371662201253	9.205106476211961E-4	0.8452942266389533	9.205106476211976E-4	0.8452942266389536	0.8990225009372436	0.8355639531340809	0.6091054257655211	0.031348419220301085	3.033083086228533	1.6565863184379124	0.4045584465609727	1.1419070582846853	0.21955819292667336	3.717747084209971	1.5155015459669499	2.2843351479445544	1.6286404629048237	3.4238533928066834	2.0723644143026054	1.0	0.0	1.0	0.0	1.0	1.0	1.0	1.0	1.0	1.0	1.0	1.0	1.0	1.0	1.0	13.0	-55103.83318140231	0.0	0.0	87.0	-1401.1879113111634
325890000	-56984.41223388905	-1497.232552836889	-55487.17968105216	0.5001738412946618	2020.8395521861028	50.146091715432135	130.80902146584188	14.727706053305761	5.541454943176414	0.2912902590941869	0.17708258319012762	0.1893688153298751	0.3422583423858074	0.5992416250212395	0.7353740671963408	8.704645521802545E-4	0.8747034242721594	8.70464552180252E-4	0.8747034242721565	1.2219799543563965	0.22949957689665904	1.9606236167372413	0.1523189912518568	2.0119731881688834	0.5791136192054367	1.545459733467707	1.3107206432310814	0.294463575298052	0.9086374455493933	0.7693338079938892	0.7981102081931805	0.7039060536103624	2.7698282112163417	1.851259307358219	1.0	1.0	0.0	0.0	1.0	1.0	0.0	1.0	1.0	1.0	1.0	1.0	1.0	1.0	1.0	12.0	-55086.443960134944	0.0	0.0	93.0	-1422.3981136525745
325900000	-56969.4723132586	-1494.7478188784742	-55474.72449438013	0.4998241525977548	2020.8399018747996	50.64963579977242	149.3702261596838	14.996616054448115	4.964347026861877	0.2891830737614259	0.178032935791422	0.19494916393865197	0.3378348265084971	0.6085224970335404	0.7207916003198751	9.119653286200912E-4	0.8676826394856193	9.119653286200928E-4	0.8676826394856205	0.5025334363108604	0.8738042204977522	0.6042620876255632	0.4037756803873738	2.11472466429684	0.9076665988777196	2.1786886078961984	0.49134971475404426	0.39342818313069233	0.9451256130571232	0.6632900608273574	1.7465461912062736	1.1590330739355479	2.6200560403047795	1.1445672152939315	1.0	1.0	0.0	1.0	1.0	1.0	0.0	1.0	1.0	1.0	1.0	1.0	1.0	1.0	1.0	13.0	-55082.876022227785	0.0	0.0	92.0	-1417.752271697899
325910000	-56959.169644706424	-1492.1816667608582	-55466.987977945566	0.48143893152278133	2020.8582870958746	51.02255137627818	161.34827598933612	15.199233043332418	5.01004339681602	0.2931481426592757	0.1784966126924519	0.19167100730734685	0.3366842373409225	0.9861802748319314	0.7663905915372685	8.918241965373603E-4	0.8107778796109724	8.918241965373613E-4	0.8107778796109709	1.41377792281617	0.8411249796933097	0.30226716310751994	0.48246314193355644	1.0255626110134164	0.678000525836301	0.06827187273764113	0.628719083744458	0.1619988428222601	0.9001613502035768	0.5145608120792236	0.38004392518263963	0.34063988666516176	2.6256503932275477	0.8901037834051823	1.0	1.0	0.0	0.0	1.0	1.0	1.0	1.0	1.0	1.0	1.0	1.0	1.0	1.0	1.0	13.0	-55090.27208239772	0.0	0.0	84.0	-1422.4518615600102
325920000	-56966.20915069434	-1503.5839318233452	-55462.62521887099	0.5174501640160233	2020.8222758633813	51.837349897720735	167.80805817272233	15.219036436622005	5.013236542713036	0.2940228176344602	0.1813877502884979	0.1866405498571948	0.337948882219844	0.8960424642542754	0.777164570672705	8.480584539853077E-4	0.7213897249451006	8.48058453985308E-4	0.7213897249451029	1.268030387282419	0.280727358642599	0.2714509276491324	5.831752140894773	1.0228140904591532	1.346322770869765	0.34479843602339977	1.759867137310267	0.837402820786277	1.1066377047245048	0.21421376094637654	1.4377386570713473	2.3070986879985336	2.7540303780239004	0.8520149685472417	1.0	1.0	1.0	0.0	1.0	1.0	0.0	1.0	0.0	1.0	1.0	1.0	1.0	1.0	1.0	12.0	-55075.048099811625	0.0	0.0	81.0	-1430.0978158923065
325930000	-56956.42457953371	-1507.3115205200968	-55449.113059013616	0.5333820313914355	2020.8063439960058	52.2166533811748	173.56347872044114	15.1896471261481	5.470320641044046	0.29181622708004246	0.17822292463537104	0.19019160225982437	0.33976924602475905	0.678677202138732	0.7547742004304667	8.723442591477701E-4	0.9009268881488435	8.723442591477688E-4	0.9009268881488413	0.48850728459529863	0.17441629125392882	0.13250729984019935	2.372286281981242	0.894259738910783	1.067904222410225	0.0908303983203297	0.325019175434692	0.3964901497118989	0.9632713524925546	0.39202286657236507	0.8529060689703621	0.5669339283187631	1.6549091890461904	0.9053038677014933	1.0	1.0	1.0	0.0	1.0	1.0	0.0	1.0	0.0	1.0	1.0	1.0	1.0	1.0	1.0	12.0	-55060.435879836165	0.0	0.0	84.0	-1434.7042334146822
325940000	-56974.65276720308	-1506.042660543849	-55468.61010665923	0.4965782159606942	2020.8431478114367	51.88454071707057	170.05890341720067	15.332410054886223	4.877212490077819	0.2900345802911496	0.17975703409573968	0.18863280810612323	0.3415755775069844	1.2297178821234362	0.8005806753220006	8.692811343386762E-4	0.8756756978068845	8.69281134338677E-4	0.8756756978068861	0.8819197362112983	0.14503872052316155	0.019772548095700115	0.1180544793878688	0.9234228903424512	1.7039033661750578	0.2526888834470709	0.5833652283825612	0.3891331278286683	0.9097918800488274	0.07335145509837798	0.47379157131813965	1.0730012759372969	1.9094535648613242	0.7893802155338328	1.0	1.0	1.0	0.0	1.0	1.0	1.0	1.0	0.0	1.0	0.0	1.0	1.0	1.0	1.0	12.0	-55082.689909352965	0.0	0.0	89.0	-1435.1660557522127
325950000	-56986.62991679788	-1508.7006952055947	-55477.92922159228	0.5240463379039095	2020.8156796894934	52.08853847137875	189.8468666257559	15.625932939923269	5.222723432572231	0.28859434688614816	0.178815955627368	0.19276296316216074	0.3398267343243201	1.567121618308816	0.8258497258839903	8.42813172965783E-4	0.6477435455828869	8.428131729657835E-4	0.6477435455828862	0.8509012845836472	0.6436904233481087	0.34281077469162924	2.873414870075669	1.8674374836075123	1.678343684226794	0.02327144014080477	1.0989624162232778	0.14575171890579006	1.0067193860421293	0.07617010074688017	1.3317921636098766	1.9241606869677466	1.336012853025321	1.5610979094596182	1.0	0.0	1.0	0.0	1.0	1.0	0.0	1.0	1.0	1.0	0.0	1.0	1.0	1.0	1.0	11.0	-55085.91756209984	0.0	0.0	81.0	-1444.5854074629428
325960000	-56992.572176149384	-1493.0723550862024	-55499.49982106318	0.5151251083397647	2020.8246009190575	51.2857981538234	152.38920107836913	14.842231650569277	5.434240799531224	0.2925239390631286	0.18105730827473984	0.19531028232394723	0.3311084703381812	0.6356457587198847	0.7522463015411074	8.700273599633934E-4	0.6678234860315297	8.700273599633967E-4	0.6678234860315303	1.3395231967615542	0.2209335792291189	0.8619546353868689	0.14069577216155474	2.5407015484155755	1.1906157543985336	0.039353100329666	0.41021054657124323	0.13167337424823417	0.8119032180471858	0.7144875762603966	0.9095036238047266	0.9182319900747432	3.423596643674818	1.408208023697069	1.0	1.0	0.0	0.0	1.0	1.0	1.0	1.0	1.0	1.0	1.0	1.0	1.0	1.0	1.0	13.0	-55115.81824763174	0.0	0.0	84.0	-1427.3985297438726
325970000	-56988.69574104403	-1491.142084839218	-55497.553656204815	0.5379392322069783	2020.8017867951903	51.117202401416996	119.64825206459356	14.103145726331793	5.1987486233259474	0.29343669914271153	0.1808936508774631	0.1905863157009707	0.33508333427885156	1.4738811387178536	0.7789592070463417	9.172105074831696E-4	0.8739479279718372	9.172105074831692E-4	0.8739479279718364	1.088687874101541	0.4737161594693964	1.766936887323569	0.5487626676581757	1.55883947023284	0.8494178750723971	0.17485307471223338	0.4199614500913851	0.43077599205317796	0.42255034944099346	0.17008416325057418	0.8636135115038369	0.8701044237278086	1.842392579258554	0.5237049253572458	1.0	0.0	0.0	0.0	1.0	1.0	0.0	1.0	0.0	1.0	0.0	1.0	1.0	1.0	1.0	9.0	-55098.015242818976	0.0	0.0	96.0	-1425.4941102963867
325980000	-57013.995668360985	-1518.6413330642395	-55495.354335296746	0.5484896676655566	2020.7912363597318	51.82846838113833	125.30550966317092	13.836443754042035	5.2561905718888	0.2895954908006146	0.17940925256407156	0.19398551907287198	0.33700973756243874	1.164983933912467	0.7939962487186473	8.076046423642784E-4	0.7751893514675272	8.076046423642773E-4	0.7751893514675268	1.1824916309683136	0.07052610363798634	1.7370842482167674	0.643797987348264	1.593034878361389	1.8190588003313317	1.314789009289592	0.8186973744169521	0.26258051154635836	1.9318793160126613	0.5966577171438886	0.6743766429450628	1.205056174375948	2.691168517414051	0.7068363470693875	1.0	1.0	0.0	0.0	1.0	1.0	0.0	1.0	1.0	1.0	1.0	1.0	1.0	1.0	1.0	12.0	-55095.96063510717	0.0	0.0	84.0	-1446.4255161316585
325990000	-56993.43246590618	-1509.7964960971372	-55483.635969809045	0.4789269106812927	2020.860799116716	51.5710328348428	128.08558617400945	14.08264197694764	4.978024204923264	0.2918020689080965	0.17574933722532624	0.193242061604964	0.3392065322616102	1.2763739449616565	0.7925724392321557	8.792264367392235E-4	0.8203631932754023	8.792264367392218E-4	0.8203631932754012	0.9610288150346632	0.392978827869877	0.8799634882932053	0.1076625452089302	0.8624056502356318	1.527366079518297	0.10862184528653364	0.5813274110420897	0.35394391529404196	0.9124859486521901	0.31841433745310904	0.6872694650926157	1.3355825720407235	1.6027854813988833	0.5198766252969026	1.0	1.0	0.0	0.0	1.0	1.0	0.0	1.0	1.0	1.0	1.0	1.0	1.0	1.0	1.0	12.0	-55085.47674937022	0.0	0.0	87.0	-1441.3452796389292
326000000	-57002.101065594565	-1526.099481584765	-55476.0015840098	0.5051906970815881	2020.8345353303157	51.90209715014789	130.65469405338965	13.826057543658006	4.800434891642551	0.2959466487201928	0.17900385792498183	0.1899975026160069	0.33505199073881536	1.2023611666755358	0.7912809859735924	8.373710954745426E-4	0.913849000446039	8.373710954745404E-4	0.9138490004460408	1.209252280910482	0.23513689433764617	0.0794176728380591	2.1152352440003295	0.8826737898917792	0.468102962767134	1.253383064696927	0.6844005615245772	0.2079438788542571	1.2184863022028078	0.1680734427793719	0.3786566985795355	1.8249279908268463	1.4559907801350371	0.5147213315799447	1.0	1.0	0.0	0.0	1.0	1.0	0.0	1.0	1.0	1.0	1.0	1.0	1.0	1.0	1.0	12.0	-55071.755141206035	0.0	0.0	93.0	-1451.1098160941103
326010000	-57001.15618243157	-1498.9600068072978	-55502.196175624274	0.4800314330947957	2020.8596945943025	51.231440606166274	114.3028736154261	13.864294189039663	5.047068340431283	0.2916622968607836	0.18303245550063105	0.1915489427417878	0.3337563048967944	0.7916368877347648	0.7815984865624761	8.659318504857267E-4	0.852372826900243	8.659318504857273E-4	0.8523728269002435	0.5178998960987321	0.10309731312894127	0.1884390864723227	1.7637054705580066	0.8449087732167535	0.6245066386258447	0.616069254681241	0.6404261953325804	0.8849820874372403	0.38565184350130793	1.7594650224406245	0.35571972405509306	0.5175611400126814	0.8009031900121998	0.36077356388253307	1.0	1.0	0.0	0.0	1.0	1.0	0.0	1.0	0.0	1.0	0.0	1.0	1.0	1.0	1.0	10.0	-55079.44575067699	0.0	0.0	90.0	-1435.4496727439869
326020000	-57017.199917579135	-1528.241536239995	-55488.958381339144	0.5114850773768167	2020.8282409500205	51.56245476725396	111.9752662867342	13.248668753854114	5.094942027552648	0.2912490955467844	0.17789489532597166	0.19433335099761387	0.336522658129627	0.7434481989236114	0.7720192059470601	8.667734441311796E-4	0.8598706794377158	8.667734441311819E-4	0.8598706794377178	0.8229709845259581	0.34867811688113864	0.5686353005494827	0.8097983596034696	0.9723711869556003	1.0717282836034792	0.531260366128905	0.9655137486736112	0.3878138685975499	0.6366421538243564	0.620179738213839	1.001650056910302	1.5350690810063006	1.7953002969918277	0.2902450253811678	1.0	0.0	1.0	0.0	1.0	1.0	0.0	1.0	1.0	1.0	1.0	1.0	1.0	1.0	1.0	12.0	-55084.86842947937	0.0	0.0	86.0	-1457.7067445742205
326030000	-57008.597837786605	-1530.0172561786053	-55478.580581608	0.5204531622120289	2020.8192728651852	51.48498869619989	119.08223728887955	13.514560204437243	4.932259884688846	0.2908593183938343	0.17421696555813576	0.19454596666866905	0.3403777493793579	1.3274669771840655	0.7885341975478821	8.64872338624378E-4	0.7728936683157117	8.648723386243787E-4	0.7728936683157129	1.4044008682037843	0.5882555971654506	0.9412730266479786	0.15872910050066974	1.8286762611324276	2.29416113855243	0.27852065492456635	1.3516756912134815	0.4386716510334004	2.716662076188928	0.9578090115679299	1.7345137418102388	1.8053997952299912	2.15867884310154	0.9979805091877659	1.0	1.0	1.0	0.0	1.0	1.0	0.0	1.0	1.0	1.0	0.0	1.0	1.0	1.0	1.0	12.0	-55083.75706792642	0.0	0.0	81.0	-1455.5950319727585
326040000	-56995.500913613156	-1525.073225014219	-55470.42768859894	0.52096526885527	2020.818760758542	51.4352424741847	107.32353392192599	13.6272994714203	5.2283916753971615	0.2926786387575023	0.18542020827262745	0.18813844494597942	0.33376270802388774	1.2273632554577265	0.7880683287969819	9.234990119843754E-4	0.6292131104669725	9.234990119843731E-4	0.6292131104669717	2.3987182669736034	0.20706118854631914	0.45706382748760493	0.47703825015007306	2.5520694024630792	1.7305323452940977	0.2299593764753891	1.4826497667160683	0.7940407892044086	3.360534756566447	0.805708514248313	0.4123918905481758	1.038747392300705	2.7750807328699585	1.0747091729261962	1.0	1.0	1.0	0.0	1.0	1.0	1.0	1.0	1.0	1.0	0.0	1.0	1.0	1.0	1.0	13.0	-55077.664807389934	0.0	0.0	79.0	-1455.8166131617534
326050000	-57002.68282551056	-1527.4767078109064	-55475.20611769965	0.46914470264930663	2020.870581324748	50.99319781487866	132.33548760744003	14.022291779544826	4.8288900732886475	0.29210268575404796	0.1802828333062224	0.1902558770850964	0.33735860385463023	1.0350487924951097	0.7649342938445249	8.913571215947301E-4	0.8439674576396269	8.913571215947302E-4	0.8439674576396247	0.7601011508364135	0.4033407937325267	0.22344120590142366	0.9701394368812476	1.1793383405077789	1.4587181703575707	1.4553873595989082	1.2831449745405494	0.31946824606867236	1.7642932441619725	1.3905221392519864	1.167289683886339	0.16880678560826357	1.0243801586253958	0.9773997133816172	1.0	1.0	0.0	0.0	1.0	1.0	0.0	1.0	1.0	1.0	1.0	1.0	1.0	1.0	1.0	12.0	-55089.63863183891	0.0	0.0	81.0	-1455.3745037593003
326060000	-56992.369010562084	-1533.0570003449163	-55459.31201021717	0.5124904772978626	2020.8272355500994	51.02911354180341	118.5225684805479	13.73538448307501	5.46965024125261	0.28845572769793093	0.17771503260751353	0.19241114533401443	0.3414180943605381	0.9271370005925365	0.7875023534237117	9.063824031643866E-4	0.7733232045633947	9.063824031643849E-4	0.7733232045633948	1.2233502412162212	0.18666083185471322	2.7711034706429216	2.1444597763120767	1.5579740268527167	1.1423286590091828	2.8175061731820845	0.7796095656550935	0.5364038200214821	1.261558646521316	0.5855497657741856	0.654942068250258	1.432996992081632	3.1350171105384317	0.829826578903807	1.0	1.0	0.0	0.0	1.0	1.0	0.0	1.0	1.0	1.0	1.0	1.0	1.0	1.0	1.0	12.0	-55089.66251751814	0.0	0.0	80.0	-1458.213484447823
326070000	-56982.010811609834	-1524.9513419113757	-55457.059469698455	0.5365982087338886	2020.8031278186634	51.21549804270583	101.0419688695013	13.187198885503898	4.9743685979964285	0.2916462223492712	0.17829503676508732	0.19218076671813647	0.33787797416750204	0.9541174795387456	0.7776745777564161	9.099905418831792E-4	0.669473967095738	9.099905418831812E-4	0.6694739670957383	0.5136265084649306	0.2777892010326061	3.135412019981222	0.3219803533624531	1.2435777062869484	0.7862647599717579	0.3111133701342991	0.5675538244131769	0.14473062559184355	0.8010863682251465	1.1285807577938078	0.3996329063891976	0.5193120338074692	1.7610356325398482	1.4559276312055676	1.0	1.0	0.0	1.0	1.0	1.0	0.0	1.0	1.0	1.0	0.0	1.0	1.0	1.0	1.0	12.0	-55081.90741075467	0.0	0.0	78.0	-1463.2935667370693
326080000	-57022.111765650036	-1531.8966160548237	-55490.21514959521	0.5256716145056844	2020.8140544128917	52.210276847653276	126.528656835616	13.928367782997388	5.313945663603549	0.2892884982607341	0.1782868961584439	0.19223960873225948	0.3401849968485595	0.5509618975052759	0.7268161778160961	8.397467449182788E-4	0.7291166071502142	8.397467449182785E-4	0.7291166071502145	1.113508537013866	0.5682731073738213	0.5638554191079177	1.3066092690864568	1.4442520581899556	1.9266908363827666	1.129228622946668	1.0190742023382051	0.18542022049450238	1.1040174385438624	0.5811848932517386	0.31968149389850525	0.9253342341162342	2.902122181463249	0.4966641106667591	1.0	1.0	1.0	0.0	1.0	1.0	0.0	1.0	1.0	1.0	0.0	1.0	1.0	1.0	1.0	12.0	-55094.35793329642	0.0	0.0	83.0	-1464.6885540198537
326090000	-57028.38887162666	-1541.0585661153475	-55487.330305511314	0.5045902677533597	2020.835135759644	52.382127010510416	133.23474630297733	14.14640188480937	5.428981454502761	0.29152941474469657	0.17953072297594413	0.192393113734339	0.33654674854501737	1.3731784944434748	0.8230263706064727	8.827619187779684E-4	0.7097139944017493	8.827619187779709E-4	0.7097139944017493	1.9554511211182293	0.1148129602323622	0.9083794745060142	0.23532071131939844	3.165989901493824	2.0667670080857503	0.6189123382766024	1.0558860568223443	0.2026949323712888	0.8431533517657682	0.6994052659742109	2.001836936274893	1.488151831149966	2.874719960023895	0.49090262381697536	1.0	1.0	0.0	0.0	1.0	1.0	0.0	1.0	0.0	1.0	1.0	1.0	1.0	1.0	1.0	11.0	-55093.44088618899	0.0	0.0	83.0	-1472.2036303175003
326100000	-57012.89471157586	-1521.5774464130157	-55491.31726516284	0.4931775319620779	2020.8465484954352	52.21538751867266	142.80170450708758	14.31741751027081	5.022644475915101	0.2875861170774041	0.18189892049607856	0.18952409446054652	0.34099086796596784	0.34974824257541764	0.6518083378251314	8.866101679655583E-4	0.6176013081450296	8.866101679655574E-4	0.617601308145029	1.0759404201351925	0.39778653297128413	0.335834239620542	0.1344742529126483	2.5725404359574315	1.0788749598721465	1.1325060824540814	0.7132773282855425	0.47400907530076103	1.0200946292610094	0.8961606256497722	0.781466216217722	0.48002122285355137	2.0480127208670575	0.4951180102376741	1.0	1.0	0.0	0.0	1.0	1.0	0.0	1.0	0.0	1.0	1.0	1.0	1.0	1.0	1.0	11.0	-55103.40613950699	0.0	0.0	83.0	-1464.8908363627295
326110000	-57001.57155940675	-1537.8375123832095	-55463.73404702354	0.509869756688233	2020.8298562707091	52.182696556693834	144.74115622108653	14.072787014405666	5.011528607573983	0.2910822991493746	0.18088218322736255	0.18817882082462603	0.3398566967986338	0.6429899537285066	0.7390684978340303	8.545277411620145E-4	0.6643615228200977	8.545277411620152E-4	0.6643615228200984	1.2375218884463546	0.008400034768061608	0.12732960632082346	0.026891091046723332	1.8266475621478897	0.9206620689946727	1.5414245706990537	0.8255074931990827	1.1494877324701236	0.4362160460414225	0.06887855367597814	1.5097102883832068	1.7079913540178653	1.3055734053338537	1.1227670741746845	1.0	0.0	0.0	0.0	1.0	1.0	0.0	1.0	0.0	1.0	0.0	1.0	1.0	1.0	1.0	9.0	-55071.783213468865	0.0	0.0	88.0	-1482.0551020806652
326120000	-57023.34628072648	-1561.4732374548128	-55461.87304327167	0.5406910956245482	2020.7990349317727	52.05688644149734	121.39073047340142	13.506906615819286	4.900578270350725	0.2907715950592587	0.1804521190940622	0.19399836622468447	0.3347779196219915	1.8549474990677854	0.8013766273128258	9.02997574192817E-4	0.7891220068735963	9.029975741928144E-4	0.789122006873595	1.1701302258268493	0.6541618182059102	0.5684112564196668	2.2013771561762114	3.6610895459086437	1.0558666315705565	0.6408154298049864	1.3773980265154149	0.9659654851043646	1.3870186286134554	0.427171772692481	1.00275195455921	1.2301937496013542	6.9648366966257464	1.1440505306413349	1.0	1.0	0.0	0.0	1.0	1.0	0.0	1.0	0.0	1.0	1.0	1.0	1.0	1.0	1.0	11.0	-55094.722083924746	0.0	0.0	83.0	-1482.2107293862484
326130000	-57017.470463842204	-1545.461813614917	-55472.00865022729	0.5217446631503172	2020.817981364247	52.42741402262278	152.2238241028212	14.479927792322014	5.269698722957928	0.29429713363150467	0.17616201651632277	0.19119678566088466	0.33834406419128477	0.7103788870055682	0.7372882904736888	8.725754104902459E-4	0.693458426873708	8.725754104902447E-4	0.6934584268737077	0.9740475900830246	7.505011706268906	0.2481804496587517	0.5140033610440032	1.4120441153834682	1.3748633997624435	0.10996982835419515	1.1617725396942302	1.533638384030146	0.6004981924778593	0.46834329162475374	1.1531617532765757	0.8231960484500361	1.898753957719736	0.8600287548036426	1.0	0.0	1.0	0.0	1.0	1.0	0.0	1.0	0.0	1.0	0.0	1.0	1.0	1.0	1.0	10.0	-55097.861757083636	0.0	0.0	82.0	-1478.913837983768
326140000	-57001.66738538185	-1544.244561999056	-55457.422823382796	0.521627638868994	2020.8180983885284	52.55217618619146	146.4367287084216	14.430313050696167	5.140134106814636	0.29136160021518626	0.180754127231657	0.19011248845031548	0.33777178410283804	0.899498644932385	0.7610484793932113	8.788146730664907E-4	0.879964653066222	8.788146730664885E-4	0.8799646530662238	0.648486409173852	0.2833212782340894	0.5360854214763884	0.9264848685953755	1.7344006584974236	1.385935953549425	0.008430086345446114	0.9917351629847406	0.7683444096380272	0.7681123181208201	0.14206514611655843	0.7091619055244037	0.5787404229846725	2.666972716536719	0.9630544643196954	1.0	1.0	1.0	0.0	1.0	1.0	0.0	1.0	0.0	1.0	0.0	1.0	1.0	1.0	1.0	11.0	-55091.34024817007	0.0	0.0	81.0	-1472.7550214488176
326150000	-57003.953416513184	-1526.881004163264	-55477.072412349924	0.5238389791949696	2020.8158870482023	51.85642202901396	146.2583281797236	14.375094317216092	4.86461011444273	0.29026065062838063	0.17791918300306026	0.19122381941099106	0.3405963469575649	1.4106008840396556	0.8025535659227768	8.570741623582181E-4	0.7645552294542571	8.570741623582196E-4	0.7645552294542584	0.775576936101992	0.26274446412877805	0.4672705970277191	1.1236471940345836	0.4196237124779935	0.48340977960811243	0.012151652513146554	0.321836356166359	0.5484966082329595	0.7439118356005355	0.4485026274660281	0.38620402716307445	0.23548660464360824	1.4689558089381896	0.3539723049094136	1.0	1.0	1.0	0.0	1.0	1.0	0.0	1.0	0.0	1.0	0.0	1.0	1.0	1.0	1.0	11.0	-55083.43030166718	0.0	0.0	85.0	-1466.1677440513631
326160000	-57013.84597071955	-1526.785046540132	-55487.060924179415	0.5119995893768218	2020.8277264380206	51.66517252137236	118.93507312208051	13.649801541080265	5.669655403771237	0.2889297303907425	0.17905080023391512	0.19305063161998628	0.3389688377553529	1.2973899639059348	0.7877325287132788	8.832683413726913E-4	0.7741944749270061	8.832683413726899E-4	0.7741944749270065	0.7452190247794587	0.7852137384304475	0.375742178044178	0.9832385504267462	1.157292917800329	1.9569427566509103	0.06042846064261438	0.6610526893307762	4.742843180649341	1.4278435839296473	0.041064297036397884	0.6881179960180458	0.2612866536846376	1.1413708858033706	1.0591269277473143	1.0	1.0	1.0	0.0	1.0	1.0	0.0	1.0	0.0	1.0	1.0	1.0	1.0	1.0	1.0	12.0	-55098.595041819724	0.0	0.0	88.0	-1455.587249691043
326170000	-57028.533368271346	-1535.7372371799847	-55492.79613109136	0.48510912629726993	2020.8546169011001	52.11997724953534	172.30330169819794	14.81405002779807	4.926060435128257	0.2898617263420251	0.18081205869350125	0.18876362117994167	0.34056259378452886	0.6894788097642718	0.7723430360017216	8.439711337517874E-4	0.7906775046555979	8.439711337517863E-4	0.7906775046555968	1.4927051987649795	1.3389504033459634	1.0788968080914743	2.9167115576037532	0.7322390559006416	1.1612364630200895	1.5246227491746698	1.0218666241125762	1.3287695294439246	0.8602022608307814	0.13342252011841307	0.34507263867898114	0.8647472129237441	0.9984812012973756	0.5512596259622129	1.0	0.0	1.0	0.0	1.0	1.0	0.0	1.0	0.0	1.0	0.0	1.0	1.0	1.0	1.0	10.0	-55103.70888759487	0.0	0.0	86.0	-1468.56429167607
326180000	-57020.49815959627	-1546.3925593836389	-55474.10560021263	0.5008856030085919	2020.8388404243888	51.66486212509161	123.21274399192903	13.73624479275403	5.728552512842478	0.2901002980677146	0.17894113404267525	0.1937409535489163	0.33721761434069075	0.6751315579706245	0.7163359544563886	8.90555409426071E-4	0.9283481610060466	8.905554094260709E-4	0.9283481610060476	1.13724831367413	1.133919126236082	0.6635734155403215	0.2996845887530472	0.9699907571728756	1.457313862084563	0.5126815814671276	1.0065487334240173	0.3611840798247932	0.8505902648200965	2.4511384453970915	1.586439851353112	0.6810014131685385	1.6617211298723704	0.9118907464419014	1.0	0.0	1.0	1.0	1.0	1.0	0.0	1.0	0.0	1.0	0.0	1.0	1.0	1.0	1.0	11.0	-55110.13481029055	0.0	0.0	81.0	-1471.0472463295516
326190000	-56978.050556507435	-1557.285203761084	-55420.76535274635	0.49578074869847694	2020.8439452786988	52.17601137515105	109.1920293439849	13.125126284604123	5.464182631370297	0.28967461042951315	0.18064427493537363	0.19619437222738004	0.33348674240772996	0.4683445996813536	0.69109854414922	8.577118984122958E-4	0.865077249928473	8.577118984122972E-4	0.8650772499284739	0.9970284017922164	1.1489346210150153	0.9705165326298165	1.4768447129594189	0.7700304217508414	1.33946879640274	0.024153030382125917	1.5503943590808738	0.4131467737432327	0.8634584469880756	0.5487704666672227	1.135943900850194	1.1960076819904077	0.9651840359414855	1.1070875638334354	1.0	1.0	1.0	0.0	1.0	1.0	0.0	1.0	1.0	1.0	0.0	1.0	1.0	1.0	1.0	12.0	-55058.86455984937	0.0	0.0	72.0	-1484.281905482906
326200000	-57006.70545928962	-1545.8714358491425	-55460.834023440475	0.5527850728436361	2020.7869409545538	52.19287049211686	114.980244940833	12.973721207830174	5.133542154538998	0.28975411208362123	0.18405251290429217	0.193813485185914	0.33237988982616934	0.7280681626206018	0.7555619028291158	8.947319070579427E-4	0.6464841307997173	8.947319070579425E-4	0.6464841307997159	0.631194222787169	0.5942273317585225	0.5517609592418675	0.7456431779045428	1.134009138465127	1.072995365222791	0.5696523752991292	0.40797323210331976	0.02961134709783097	0.9280018170134284	1.4082796964207989	0.739238430060732	0.6621344043671373	0.7543068082629258	0.2848185786541556	1.0	1.0	1.0	0.0	1.0	1.0	0.0	1.0	1.0	1.0	0.0	1.0	1.0	1.0	1.0	12.0	-55089.23110741879	0.0	0.0	75.0	-1487.9209537548081
326210000	-56979.04071980445	-1547.3396475441125	-55431.70107226034	0.5011351864105157	2020.8385908409869	52.02098583020201	122.50211420415833	13.554548158747899	6.212354852508906	0.28849035274332613	0.18099388685669351	0.18902535150655983	0.3414904088934173	0.8205658867973897	0.7863471445239028	8.434360671531956E-4	0.7585673181324954	8.434360671531938E-4	0.7585673181324947	1.4531631108002503	0.9337683123898302	0.1519801765907379	0.28182064187285516	1.1134205258976824	1.2589377289498522	0.192358546708302	1.671295287941149	0.07196880666202887	2.6434774420618994	0.13980445409334114	2.2123403355040083	0.7966563408059488	2.281097232210935	0.8775328155262851	1.0	1.0	0.0	0.0	1.0	1.0	1.0	1.0	1.0	1.0	1.0	1.0	1.0	1.0	1.0	13.0	-55074.20776319607	0.0	0.0	74.0	-1475.042114084661
326220000	-56982.92472616361	-1548.609740060618	-55434.314986102996	0.49211374426588894	2020.8476122831314	51.72317039012672	117.10491171438215	13.447492813967552	5.165755516259784	0.29361362452498163	0.17996566363821914	0.18925077768355	0.33716993415324603	1.035533371968505	0.7772300737832408	8.79287930740641E-4	0.6821340041209684	8.792879307406406E-4	0.6821340041209678	1.33195790631175	0.8265625865817801	1.214605101002763	4.162142994781956	2.197606636960236	0.9568280109334321	0.4163397254882192	1.146726277719382	0.2854445549223801	1.510458743986166	0.2505248956923087	0.7429344687931871	1.4524838483069151	1.9506934266073905	0.6247586418592663	1.0	1.0	1.0	0.0	1.0	1.0	0.0	1.0	0.0	1.0	0.0	1.0	1.0	1.0	1.0	11.0	-55068.280946898245	0.0	0.0	74.0	-1482.1970391087814
326230000	-56968.69706862743	-1537.7414887471407	-55430.95557988029	0.49342543635149577	2020.8463005910457	51.71620618260408	119.26826152605085	13.526932645629442	5.022040340979302	0.29410992810852493	0.17908397340631488	0.18993209442520848	0.3368740040599485	1.0706692118038534	0.7523730567881798	9.224500548249715E-4	0.8426526491725379	9.22450054824973E-4	0.8426526491725386	1.0279993592411723	0.8237458300053715	0.07985807945179667	2.8449984293620267	1.2159817193067481	1.6940229038218655	0.9495122750100514	0.7214721721280771	0.48624153634010664	1.2583449866688776	1.0167437205904308	0.7012351177703535	0.7938962474925052	2.5664570097047137	0.4423925878916129	1.0	1.0	0.0	0.0	1.0	1.0	0.0	1.0	1.0	1.0	0.0	1.0	1.0	1.0	1.0	11.0	-55073.304987973585	0.0	0.0	78.0	-1465.3237402847205
326240000	-56924.44635869476	-1486.3390026426375	-55438.107356052125	0.550709007276714	2020.7890170201206	50.09440154960642	120.37688988680198	14.168599202493938	5.209098682087747	0.2902687699695579	0.17889615278208565	0.1907862423050694	0.3400488349432838	0.6096093411184685	0.7422621665444978	9.074042868211236E-4	0.6509784035196198	9.074042868211238E-4	0.6509784035196201	0.5690387805353111	0.2931083286401809	0.37261613323603526	2.688645747655346	2.1018340116711163	0.6460138647611812	2.0306410801521286	0.528025685211865	0.0483217018955495	1.9575447089096938	2.5170501590229155	0.8401604423570107	0.584874946644794	1.7796870920259584	1.5468870637347831	1.0	1.0	1.0	0.0	1.0	1.0	0.0	1.0	0.0	1.0	0.0	1.0	1.0	1.0	1.0	11.0	-55053.38912940255	0.0	0.0	80.0	-1423.9763245282836
326250000	-56910.53863119805	-1484.3021963838012	-55426.236434814244	0.46973979565095897	2020.8699862317465	50.46209198574365	119.12215998772508	13.754544927231445	5.185418788416669	0.29529192191646425	0.17966444247656935	0.1914370957549022	0.33360653985206096	0.7062072981715508	0.7467675996966476	8.910221023024257E-4	0.6074301079046761	8.910221023024262E-4	0.6074301079046773	0.7395036493774103	0.47024180495822676	0.40085753056118195	0.4099568284202102	0.6681546278987631	0.7851508304833873	0.22847109845146432	0.5241666313120464	0.6405854559804846	0.9753151530075848	1.019821965778063	0.5904077541047961	0.9420620896543979	1.2742109629155847	0.500063465140776	1.0	1.0	1.0	0.0	1.0	1.0	0.0	1.0	1.0	1.0	0.0	1.0	1.0	1.0	1.0	12.0	-55050.235325220274	0.0	0.0	73.0	-1429.786899760518
326260000	-56915.51379494039	-1484.411067036202	-55431.10272790419	0.5096791116526386	2020.8300469157448	49.853582791686726	99.56669120669133	13.757959747772928	4.942437733254914	0.29302731752488026	0.18094222800128187	0.19123691492082673	0.33479353955300784	1.0437972403833373	0.7940826455937177	9.019858147116149E-4	0.7446364733573527	9.019858147116149E-4	0.7446364733573525	0.7616011329848472	0.8217376858292443	0.31523995078625594	0.12019252465319173	2.0614550698084915	1.2635417086204284	0.5214625373505499	1.3425669685931827	0.5140844842694039	0.8013446305595844	0.1587574758141954	0.7163482099234343	1.9639373203434094	1.1170936995529444	0.5528606811932626	1.0	1.0	1.0	0.0	1.0	1.0	0.0	1.0	0.0	1.0	1.0	1.0	1.0	1.0	1.0	12.0	-55073.138097243616	0.0	0.0	72.0	-1420.0252184548076
326270000	-56912.69426260366	-1489.4843142671925	-55423.20994833647	0.5281632844898501	2020.8115627429074	50.122749611038856	115.15425757500641	13.934116394257554	5.07423675088971	0.29297059824355287	0.18069571467475865	0.19074301296357557	0.33559067411810967	1.5452888061342387	0.7917660120189737	9.26391346182713E-4	0.6113525203992469	9.263913461827111E-4	0.6113525203992459	0.4723551011075496	0.6355759361118084	1.1023498245278494	0.23184930630266776	2.523211572532007	1.4536461623298136	0.3786769555083266	1.9808418284901652	2.0619040390170515	1.6835371401838013	0.3305056372891848	1.1827409592917062	0.7651964365463154	1.5647480842490553	2.3433655410771834	1.0	1.0	1.0	1.0	1.0	1.0	1.0	1.0	1.0	1.0	1.0	1.0	1.0	1.0	1.0	15.0	-55057.9686545622	0.0	0.0	71.0	-1417.136027025057
326280000	-56882.604082329744	-1469.1919403817858	-55413.412141947956	0.5311478086510156	2020.8085782187463	49.87532278184077	127.6177195168018	14.420808329514243	5.318483688780705	0.2880749783176872	0.18007411229944045	0.19615697156983639	0.33569393781303264	1.8008139875532458	0.8142212196047468	9.1061421079386E-4	0.642182399955332	9.106142107938596E-4	0.6421823999553314	0.6358667687427838	0.5884271452505959	0.8746799695124757	0.6548609293295963	1.8322712519940028	0.6328958440196256	1.047681978240785	0.7399748819125941	0.3715810823518187	0.9511961878007358	1.2955238429581024	1.1549415674807626	1.0874586791674863	0.6485357611658177	0.7475202869136575	1.0	1.0	1.0	0.0	1.0	1.0	0.0	1.0	0.0	1.0	1.0	1.0	1.0	1.0	1.0	12.0	-55047.338283822784	0.0	0.0	71.0	-1407.8708893101407
326290000	-56913.39823678588	-1489.8275616137394	-55423.57067517214	0.5577642260620354	2020.7819618013352	49.883120650039125	140.56349284963522	14.759851005242187	4.953036296609701	0.29284353740732855	0.17465085445891756	0.19575686552384308	0.33674874260990745	0.962015838524594	0.780054470414692	9.09428236063021E-4	0.8067363552114567	9.094282360630192E-4	0.8067363552114586	0.3781895896061635	0.6232161292563095	0.8611527418595991	0.10367630328019939	0.9530779508811827	1.4513450586220265	0.08320356649722464	0.5449725307670402	1.5555476145462546	1.249987162416377	2.659487560545987	0.8336427319196548	0.6010246886229937	1.9792714908864488	1.0089905803287307	1.0	1.0	1.0	1.0	1.0	1.0	0.0	1.0	0.0	1.0	0.0	1.0	1.0	1.0	1.0	12.0	-55057.87277407781	0.0	0.0	79.0	-1420.2334153950515
326300000	-56888.04454667417	-1483.8165559724803	-55404.22799070169	0.4796505145596345	2020.8600755128377	49.721625768341525	111.54881695727855	13.83745785409118	5.275632193117101	0.2922083350772075	0.17880194370847044	0.19302921395371733	0.3359605072606014	0.656068151163799	0.7494038960922536	9.298019066155489E-4	0.834697414122897	9.298019066155479E-4	0.8346974141228991	0.8339392676570486	0.35706710391531665	0.9551388417773602	0.4308261631222097	1.2633500381957241	1.4200977756423365	0.2324337414898932	1.154860388899694	0.03155581177067143	1.1811978538153767	0.41154194628020907	1.7959178066045118	1.1091681307141001	1.513109100591069	0.8359474487871006	1.0	1.0	1.0	0.0	1.0	1.0	0.0	1.0	0.0	1.0	0.0	1.0	1.0	1.0	1.0	11.0	-55040.88170636007	0.0	0.0	85.0	-1417.3805390087682
326310000	-56908.17380841951	-1484.3134204533837	-55423.860387966124	0.5273342394774343	2020.81239178792	49.94454173954443	112.19038190468737	13.831387839134619	5.3840757422691	0.2928249603160767	0.17742869732229624	0.1897526805478477	0.33999366181377605	0.934968530265738	0.7659332987524043	9.30032656668758E-4	0.7683050840218214	9.30032656668758E-4	0.7683050840218191	1.5563844111175988	0.42852888325160887	1.4008545574497795	0.3773901419942543	1.0168688317235992	1.2720088319785314	0.37080775959916784	1.2365233241392082	0.17719868744685405	1.6131665506947737	2.0934607476371387	1.50531339018281	0.6407625446869732	2.526525596980225	0.3955451459354307	1.0	1.0	1.0	0.0	1.0	1.0	0.0	1.0	0.0	1.0	0.0	1.0	1.0	1.0	1.0	11.0	-55048.05796204397	0.0	0.0	81.0	-1417.3731708280152
326320000	-56901.5111164086	-1470.594582350492	-55430.9165340581	0.5464741466867098	2020.7932518807106	49.85312324557508	141.1073226765363	14.833901576198437	4.968111559299961	0.2906071200697478	0.1808618407841392	0.19310483808198783	0.33542620106412174	1.0769868510109724	0.7954940900920797	9.03883231459745E-4	0.6669599488688528	9.038832314597415E-4	0.666959948868852	1.3262375176183223	0.7544999681159449	0.3288822354908113	0.43038718233641826	1.4810046040457117	1.3895948091854757	0.5265506446998784	0.7068404458754065	1.0599592153148978	1.0138849467172073	0.6638149563415393	0.9980835872294482	1.4071829751762805	1.8799889572411805	0.566528641759645	1.0	1.0	0.0	1.0	1.0	1.0	0.0	1.0	0.0	1.0	1.0	1.0	1.0	1.0	1.0	12.0	-55057.0760616946	0.0	0.0	77.0	-1408.2023512961116
326330000	-56905.53178251923	-1445.1604396892817	-55460.37134282995	0.5442931137909447	2020.7954329136064	48.8735744893432	99.6563125371422	13.881523365884998	5.128046962620144	0.29105528106423784	0.1802825877168768	0.19659017018666505	0.3320719610322168	1.053921814697704	0.7824409531670448	8.97621354369291E-4	0.6674557931708663	8.976213543692932E-4	0.6674557931708663	0.9300638140476224	0.9476113426870192	0.8252625151798826	0.11890903995256004	2.029267135999463	0.6937805093919652	0.6186642447895682	0.4103157450163355	0.1107669541290063	1.3314931310520952	0.3502607018191419	0.7304817083738758	0.39551314548419503	2.1537278510548634	0.9149463337408845	1.0	1.0	0.0	0.0	1.0	1.0	0.0	1.0	0.0	1.0	1.0	1.0	1.0	1.0	1.0	11.0	-55088.86650213735	0.0	0.0	77.0	-1388.031012759851
326340000	-56906.12459098938	-1468.7440152251806	-55437.3805757642	0.5431663231333361	2020.796559704264	50.00114780771063	139.1573542264618	14.730392664682762	5.064550431353083	0.29105528106423784	0.17798560996378082	0.1944795087244868	0.3364796002474911	0.6078988875700987	0.7290850408846563	9.242976710446825E-4	0.9491542742369363	9.242976710446814E-4	0.949154274236936	0.6073299750149905	0.30117433909479707	0.6667189960246516	0.466322239782243	2.03995756335307	0.9792199831880414	1.4258202824765431	1.4774140563016287	0.878194704267098	2.070704753105169	0.5246367283611927	0.5019845190823742	0.8915579596245056	1.8479472377656847	0.9007291428339272	1.0	1.0	0.0	0.0	1.0	1.0	0.0	1.0	0.0	1.0	0.0	1.0	1.0	1.0	1.0	10.0	-55069.78577560953	0.0	0.0	83.0	-1396.3188654964963
326350000	-56916.520635190434	-1466.1852941585953	-55450.33534103184	0.5193173780882036	2020.820408649309	49.84307884239113	97.61743402127729	13.397589132773984	5.012896544067179	0.29557609651206157	0.18109308443474542	0.19076597326206104	0.3325648457911285	0.9734046770897613	0.7731082961530861	9.062751467868831E-4	0.7243344645741957	9.062751467868837E-4	0.7243344645741948	0.3808354415237391	0.47668268594125784	1.012707437647108	0.468936840078996	0.6711585520844819	0.8099781573012426	0.8217410536001899	0.32773757049007063	0.9598932104982273	0.9831549452174699	0.7645284685095677	0.6340130577267025	0.22850458800316925	0.49529132403877607	0.9024268140371489	1.0	1.0	0.0	0.0	1.0	1.0	0.0	1.0	0.0	1.0	0.0	1.0	1.0	1.0	1.0	10.0	-55064.502442475954	0.0	0.0	81.0	-1410.5427521678532
326360000	-56908.87600846705	-1453.2806307018136	-55455.59537776524	0.5495384605156852	2020.7901875668817	49.51587232888157	112.989493491847	14.314602471759365	5.537290459673843	0.29240747533201805	0.17812269346414816	0.19411458221131522	0.33535524899251506	1.3233665076974614	0.8016527889452385	9.147787189435967E-4	0.8324317782641852	9.147787189435954E-4	0.8324317782641846	0.1723101121412863	0.447545613737687	1.4336468937129894	2.2519841840390247	0.4785715550744629	0.5494081344444988	0.39087693030682047	0.1297246073928014	0.16008073647877755	0.47169638119774304	0.4570700537353092	0.5286886531460905	0.566778935923019	0.6904880970244265	0.4999771482439248	1.0	1.0	0.0	0.0	1.0	1.0	0.0	1.0	0.0	1.0	0.0	1.0	1.0	1.0	1.0	10.0	-55081.0808104844	0.0	0.0	83.0	-1392.1615016692713
326370000	-56863.57004946099	-1448.2050434360785	-55415.36500602491	0.5191420620658014	2020.8205839653315	49.60340632641088	159.09928768515633	15.629684387458903	4.8015691861366	0.2890314374815751	0.17889617808175354	0.1902249198691828	0.341847464567485	0.6246064124329536	0.7335902063639488	9.177375055052183E-4	0.9114883248157901	9.177375055052179E-4	0.9114883248157895	0.39041497453022334	0.4429953041856047	0.2292876320264621	1.412035657082721	0.8120680864533161	1.5135156948296493	2.4969516089364534	1.2786576596426606	0.19590001024961545	1.1243348165012914	1.454271190377875	0.3527227133438222	1.2353971494654878	1.0064704308920467	0.5865503745519447	1.0	1.0	0.0	0.0	1.0	1.0	0.0	1.0	0.0	1.0	0.0	1.0	1.0	1.0	1.0	10.0	-55057.22419008085	0.0	0.0	83.0	-1378.9874807285598
326380000	-56862.559663104825	-1436.0844168403694	-55426.475246264454	0.5135687542586536	2020.8261572731387	49.17784923749629	121.987402781622	14.664224951421604	4.828849142968884	0.2947545120739024	0.1780039821131756	0.19085538040624836	0.3363861254066701	1.087908726717034	0.7732512558791965	9.158241582417622E-4	0.6646566826791919	9.158241582417624E-4	0.664656682679192	0.9184077345653516	1.6280568759127174	2.117603488790465	0.29159899107784787	1.3091923633479818	0.7259705985876699	0.8348347719979197	0.9721978503768905	1.8947794423013804	1.292655813241345	1.3006383883894999	0.7621915079184669	1.4676933980359832	1.586289387164566	0.9309975140206793	1.0	1.0	0.0	1.0	1.0	1.0	0.0	1.0	0.0	1.0	0.0	1.0	1.0	1.0	1.0	11.0	-55060.497382681206	0.0	0.0	82.0	-1373.228104573704
326390000	-56891.99879568197	-1431.396476880326	-55460.60231880164	0.47222621556237493	2020.867499811835	48.633143672707355	151.35750344269084	15.19817459588023	5.3700724011993195	0.2914419000236337	0.1818570421829448	0.19051330222659296	0.33618775556682506	0.9666321783399456	0.7955185616089034	9.962135941565938E-4	0.598558221067445	9.962135941565936E-4	0.598558221067444	0.38524908741566904	0.37153323206630223	3.1976852181670647	1.316728913654195	1.647344893567094	0.9893820283967872	0.7831978705846169	0.4178994917406193	0.15714125183136135	0.7589617058727208	0.5222226320083051	0.5813936839837576	0.8913269104865492	1.745114334385196	1.0676016761706018	1.0	1.0	0.0	0.0	1.0	1.0	0.0	1.0	1.0	1.0	1.0	1.0	1.0	1.0	1.0	12.0	-55084.551117444236	0.0	0.0	76.0	-1372.9240643191672
326400000	-56908.777924930735	-1431.402672167707	-55477.37525276303	0.49269686781030414	2020.847029159587	48.09617226212212	81.58043541074966	13.531041440784943	4.878942441824019	0.2887930417912516	0.18102982124209283	0.1887315151715094	0.3414456217951427	0.6439790285428165	0.7537289483245805	9.163816638701314E-4	0.7657051447435758	9.163816638701273E-4	0.7657051447435744	0.4712187147084511	3.3349545575467707	0.12021301901396247	1.087211148362366	0.550264118846918	1.0891955834491915	2.5095178998693743	0.7670016589373733	0.410982137601947	0.6235784513321444	0.437130164127581	0.26872722985642594	0.31147948687273036	1.328807758517222	0.6881250760094634	1.0	0.0	0.0	0.0	1.0	1.0	0.0	1.0	0.0	1.0	1.0	1.0	1.0	1.0	1.0	10.0	-55104.20327291399	0.0	0.0	81.0	-1371.8037192415024
326410000	-56899.29994161297	-1435.5754022328929	-55463.72453938008	0.4907829971501006	2020.8489430302473	47.85329445307727	101.18418365339645	13.917830836103992	5.399703743556632	0.29462270000485413	0.17764357349442494	0.18944143007814623	0.3382922964225712	1.0823349443074093	0.7957431968064758	9.335731431599911E-4	0.7938673454612102	9.335731431599892E-4	0.7938673454612099	1.0442477235913215	0.16341720255455852	0.21382482887319235	2.676793664586516	1.6569877456262068	1.84173707328829	0.4494584395691006	0.408539029572312	0.0956195258820796	1.3013627880277638	1.3254161830994864	1.1008452338271224	0.9089381005783553	2.9755787093041626	0.42504830934848575	1.0	1.0	0.0	0.0	1.0	1.0	1.0	1.0	0.0	1.0	0.0	1.0	1.0	1.0	1.0	11.0	-55095.92730024967	0.0	0.0	80.0	-1368.8078922309392
326420000	-56914.41889394083	-1447.197496655815	-55467.221397285015	0.49856354205901804	2020.8411624853384	48.131127346288444	114.62722871034983	14.03810044949904	5.3304077381794235	0.28703040023068255	0.17735211471463863	0.19467774544223906	0.34093973961243623	1.1832243361892523	0.7991630135821284	9.386484053791632E-4	0.7022350462937653	9.386484053791627E-4	0.7022350462937662	0.21698482752816262	0.18340817450761682	4.180616033658407	1.0387715733441079	0.853596018339175	0.5656126421512533	0.1020505798753623	0.5653434457911505	0.18042649666126173	0.7408865901451933	0.4893801510393656	0.3200725359406771	0.36852053448368327	1.09548038182079	0.42408675531546247	1.0	1.0	0.0	0.0	1.0	1.0	0.0	1.0	1.0	1.0	0.0	1.0	1.0	1.0	1.0	11.0	-55081.636112466214	0.0	0.0	83.0	-1389.637398755997
326430000	-56919.622068683035	-1445.1277024919254	-55474.49436619111	0.4782112305978429	2020.8615147967994	47.67109266183089	88.33579461152257	13.224348859986149	5.144077727470426	0.2959107491606334	0.17698051002362353	0.18661496320079843	0.34049377761494115	0.9352997095568438	0.7882560541591219	9.327388514750785E-4	0.6711061494604201	9.327388514750781E-4	0.6711061494604191	0.5188613894437709	0.9561067189141892	1.106158060451373	0.8043017267974308	1.6107230598046751	1.6613233524083972	0.0801984932105248	1.4764562563722858	0.31236001165858907	0.8285984806151242	0.9951186179841592	1.068554975986074	0.5879466191036659	2.731377165383049	0.8820166113592612	1.0	1.0	0.0	0.0	1.0	1.0	1.0	1.0	1.0	1.0	1.0	1.0	1.0	1.0	1.0	13.0	-55091.237701152764	0.0	0.0	76.0	-1381.1542704381
326440000	-56902.807749044754	-1439.0069949216556	-55463.8007541231	0.5317164766341299	2020.8080095507632	48.011797703327524	76.57135755794125	12.829226903069264	5.162302796804171	0.28921248578829545	0.17963870453515318	0.19045420932926632	0.3406946003472815	1.361319824296871	0.809267397749136	8.955589603850408E-4	0.7814388529772904	8.955589603850361E-4	0.781438852977289	0.23458593793708307	0.42636364326871	3.3800542073369746	0.0661008143958947	1.1147712855158904	1.166737565327515	0.10756305118147855	0.453746956569887	0.4870419531722406	0.4733929104517772	2.112667545565206	0.2933053272531448	0.5375127958013243	1.051978523413166	0.34251139573265	1.0	1.0	0.0	0.0	1.0	1.0	1.0	1.0	0.0	1.0	0.0	1.0	1.0	1.0	1.0	11.0	-55079.57060118447	0.0	0.0	82.0	-1376.8550922337538
326450000	-56910.96187812152	-1444.7204285492644	-55466.241449572255	0.49572790889809704	2020.8439981184993	48.01234352974192	106.44004346215999	13.861293825428431	5.110301613625187	0.28820956923093405	0.17520480319044096	0.19342228519254362	0.3431633423860778	0.946295872183772	0.7538828414422811	9.82035185849559E-4	0.8174119911532137	9.82035185849561E-4	0.8174119911532156	0.5253400523244917	0.4252543507169822	0.1413591699563092	0.14871860487289587	1.7602631179661958	0.6543973180334993	1.1795534186367844	0.6720477302139707	0.16689975940057225	0.5061246568269913	0.13885706594643746	0.8986940917075565	1.2481248804517138	2.4549885221465897	1.0595811915628963	1.0	1.0	0.0	0.0	1.0	1.0	0.0	1.0	0.0	1.0	1.0	1.0	1.0	1.0	1.0	11.0	-55079.57421599043	0.0	0.0	88.0	-1381.591193043429
326460000	-56915.330464465886	-1460.2848617255704	-55455.04560274031	0.49654195533517215	2020.843184072062	48.722841009569045	100.85309899762916	13.580383915666676	5.086983855239272	0.2874922116166187	0.1794914754077768	0.19343928157680285	0.33957703139879813	1.4280453120764438	0.8007281045143595	9.399505867420968E-4	0.8929518947467333	9.399505867420996E-4	0.8929518947467331	0.7556524125165296	0.3909007698117104	0.2701376039459984	0.7388548426634748	1.3462563277987958	1.2127680541840389	2.878479439403876	0.8040071875061743	0.04187080439235485	0.9451118263432652	0.30017518907524654	0.25164768180753544	0.9809189854045851	1.2811313194766514	0.489231246546656	1.0	1.0	0.0	0.0	1.0	1.0	0.0	1.0	0.0	1.0	1.0	1.0	1.0	1.0	1.0	11.0	-55073.54490308679	0.0	0.0	79.0	-1391.2501901271223
326470000	-56925.45185624359	-1451.5781230106593	-55473.87373323293	0.4853150667748499	2020.8544109606225	47.690842110906544	122.80886365740855	14.607880905149184	5.396017011362503	0.29161903844683496	0.18290777677107145	0.1886071628599718	0.3368660219221183	1.2070422203091138	0.7992928080275439	9.150833971753161E-4	0.926372674524987	9.150833971753162E-4	0.9263726745249854	1.3812826301186683	0.4068188064766125	3.4254971184689316	0.30857106020151054	1.4885352332760098	0.7812335209575243	0.4716845331361078	1.944900096215533	3.6423004935134227	2.284336678093133	0.5243186598478112	0.8676226698286527	2.512548180658354	1.9628519837593776	1.1719444180397673	1.0	1.0	0.0	0.0	1.0	1.0	0.0	1.0	0.0	1.0	0.0	1.0	1.0	1.0	1.0	10.0	-55078.410976418265	0.0	0.0	84.0	-1373.6640294266197
326480000	-56894.41803396835	-1441.0607652758576	-55453.357268692496	0.48275454447219146	2020.856971482925	48.185698579144635	115.81148115191846	14.404867035410403	5.256531818814691	0.2909523370822498	0.18094269955474346	0.19038213456742495	0.33772282879557824	1.3241201750595377	0.8090807465057626	9.092691755905862E-4	1.0017479637499636	9.092691755905842E-4	1.001747963749964	0.44054449083296937	0.24955557171055673	1.0296742008051367	0.5063260829313286	0.724355359707087	1.4658586716664712	0.3253524195604746	1.2784121711003997	0.17206427689806472	1.2770390260672029	0.18826108387505225	0.9213176504883253	0.9188942126889547	1.0312913364846965	0.5899252824689915	1.0	1.0	0.0	0.0	1.0	1.0	0.0	1.0	0.0	1.0	1.0	1.0	1.0	1.0	1.0	11.0	-55051.77631022192	0.0	0.0	98.0	-1368.78359243076
326490000	-56877.46341839282	-1416.9286629329888	-55460.534755459834	0.4989338613738941	2020.8407921660234	47.10578330478385	99.31868730175364	13.848285963326397	5.015623071696397	0.2899959643436719	0.18094269955474346	0.1918734841829397	0.3371878519186415	0.9182420427796061	0.7752441702451495	9.955642195758718E-4	0.8689345379617575	9.955642195758727E-4	0.8689345379617571	0.359852501749197	0.3241279257300661	1.1829463262474247	0.8492224391781623	1.5055770947791784	1.9432827320018355	0.9509908908589748	0.5515545829155863	0.07770413768632664	0.5534059110207404	0.6739126182692751	0.5315982603790061	1.0113888445972283	1.53799215462522	0.259580252995049	1.0	1.0	0.0	0.0	1.0	1.0	0.0	1.0	1.0	1.0	1.0	1.0	1.0	1.0	1.0	12.0	-55053.34283329349	0.0	0.0	85.0	-1349.5796313581955
326500000	-56876.14691456882	-1430.0501043290674	-55446.09681023975	0.5251262530355739	2020.8145997743618	47.733495122949726	101.52308346696714	14.051712877486352	5.276728605659379	0.29123346961204455	0.18047281012207883	0.1922686582635532	0.33602506200232	0.9889533903315736	0.7487783498726357	9.722599823758013E-4	0.9401024410090265	9.722599823758037E-4	0.9401024410090273	0.9727230581257733	0.14749780775321256	0.13796197858780465	0.09890615419509394	0.7963953433560438	0.722641334746437	0.27708517467554156	0.512613206693239	0.0288448010174649	0.7489901753167768	0.7217249865576724	0.47723737953504025	0.8582589325247455	1.2707754350939169	0.6547262188482372	1.0	1.0	1.0	0.0	1.0	1.0	0.0	1.0	0.0	1.0	0.0	1.0	1.0	1.0	1.0	11.0	-55059.53991300997	0.0	0.0	88.0	-1364.6880979648593
326510000	-56844.7381474558	-1433.2857085935166	-55411.45243886228	0.5265601925519265	2020.8131658348454	46.852387950387175	93.81686761149767	13.880983896870806	5.051710706102531	0.29314083069592906	0.1764311746409685	0.18985785959440257	0.34057013506869643	0.7972004622823334	0.7677866040662477	9.473744379540367E-4	1.0483290934165337	9.47374437954034E-4	1.0483290934165344	0.6422467636025206	0.32436741184084494	0.27219868071114245	0.33572669656876075	1.3442611121134747	0.9815479552623616	1.4945558533745416	0.8934529936557573	0.061110329329665404	0.7099143300769405	0.12103373927905221	1.0536345275973402	0.8902466210460293	1.4200402547364204	0.8930701930731083	1.0	1.0	0.0	0.0	1.0	1.0	0.0	1.0	0.0	1.0	1.0	1.0	1.0	1.0	1.0	11.0	-55041.55893636922	0.0	0.0	82.0	-1361.1321594465142
326520000	-56840.68814074634	-1413.294820261701	-55427.39332048463	0.47304397089463024	2020.8666820565027	46.50148898530882	98.17445729220191	13.883561247468636	5.174250198736448	0.2927224516586207	0.18027274826172188	0.1904033767174979	0.33660142336215604	0.8729482495459993	0.7650746822061947	9.195865957418805E-4	0.8173255501087788	9.195865957418838E-4	0.8173255501087796	0.8161119511257534	0.18419524328934908	0.6486064245168315	1.3517460376202097	1.2881525642968292	0.7932213739649923	1.9007983980988123	0.6798650457587014	1.1407842469103944	0.6555405113609274	0.32935931952994013	0.948555739448834	0.6685267560948812	1.61963263314151	0.6799428658781796	1.0	1.0	1.0	0.0	1.0	1.0	0.0	1.0	0.0	1.0	0.0	1.0	1.0	1.0	1.0	11.0	-55049.136176269945	0.0	0.0	83.0	-1349.8736244457573
326530000	-56845.812178356	-1395.4325467844067	-55450.37963157159	0.5561105440352234	2020.7836154833622	45.8909638344388	70.61437237650584	12.749006617243634	5.0876246816151465	0.29427010118518127	0.17928967136331084	0.19138996246513867	0.3350502649863657	1.2173169262846737	0.793501997508868	9.622823264850915E-4	0.8490108682900475	9.622823264850927E-4	0.8490108682900472	0.7127471041746053	0.2819779690720552	0.20928839329100896	0.3154295825286457	1.7307232382535878	1.3376202006922628	2.4919471494875194	0.899900952493188	0.9078866471958701	0.7185335861975545	0.19191902775323574	1.7010233134682013	0.5533454866851972	1.9683043995995402	1.1847411253279425	1.0	1.0	0.0	0.0	1.0	1.0	0.0	1.0	0.0	1.0	1.0	1.0	1.0	1.0	1.0	11.0	-55087.238531049945	0.0	0.0	81.0	-1329.2061727011528
326540000	-56835.8178707885	-1414.148380409051	-55421.66949037945	0.507318827410624	2020.8324071999866	46.22880208407968	73.3834529037432	13.101412091572032	4.939683730425173	0.29381540796596944	0.17986020962129218	0.19287796479183006	0.33344641762090477	0.7077317566243371	0.7303810356409388	9.938332021948483E-4	0.9141559604876878	9.938332021948461E-4	0.9141559604876867	0.7507245022610717	0.5450027964015685	0.7164134157695188	0.5882116590205922	1.6275926610348883	1.768422807209262	0.5846636720590926	1.7150781141624671	0.48620772448484406	1.0113661276396917	0.16562083150220672	0.929990655354292	1.9579583380555334	2.1958290182268603	1.835042304863707	1.0	1.0	1.0	0.0	1.0	1.0	0.0	1.0	0.0	1.0	0.0	1.0	1.0	1.0	1.0	11.0	-55053.80649205814	0.0	0.0	76.0	-1343.935815450659
326550000	-56841.226225217724	-1403.4839999342478	-55437.74222528347	0.48730474584629746	2020.852421281551	46.536427524640374	72.8636865145984	12.733601196159436	4.775477675155111	0.29100895587477227	0.17847048857755196	0.19306034095184335	0.3374602145958289	0.9294251708221882	0.7786663992050467	9.852579716090424E-4	0.7830243779345598	9.852579716090428E-4	0.7830243779345629	0.16053521932525766	0.9456712738396487	0.2728391139856961	0.3127229669466832	1.2185144496835818	0.5818826969350814	1.0251452777933145	0.1158414126247254	1.8549532458429367	0.7326688059260781	1.8555102444289306	0.47761997498110254	0.3154937244837117	0.8061401480974302	0.5570410377640319	1.0	1.0	0.0	0.0	1.0	1.0	0.0	1.0	0.0	1.0	0.0	1.0	1.0	1.0	1.0	10.0	-55070.37443578352	0.0	0.0	78.0	-1346.590929565392
326560000	-56882.32399321104	-1416.6596376895325	-55465.664355521505	0.48855219360677293	2020.8511738337907	46.495500370798666	81.19639399213888	13.175777544893641	5.180507773825897	0.29100895587477227	0.18183236932090346	0.18930193192062952	0.3378567428836912	0.7707160476359943	0.7386279650628695	9.637854869750022E-4	0.7852269142000932	9.637854869750049E-4	0.7852269142000956	1.3490285749614577	1.2992403323744448	0.06563253114526955	1.4006450143196085	3.4956037653017447	1.9313932694865377	0.36507861792824414	0.6006064892239673	0.3814625257094044	1.1711234034948987	0.20498238189202858	0.8248125203722911	0.9592072691713991	3.441072302091325	0.6815044418444123	1.0	1.0	0.0	0.0	1.0	1.0	0.0	1.0	0.0	1.0	0.0	1.0	1.0	1.0	1.0	10.0	-55095.543229276176	0.0	0.0	79.0	-1352.8473751533327
326570000	-56871.79664610547	-1410.8040707427476	-55460.99257536272	0.48114357372530236	2020.858582453672	46.01000137265364	88.63732065443652	13.797940212970614	5.278323069888472	0.29533994852871737	0.17870522656079002	0.1937589876613662	0.3321958372491229	0.6390402268874442	0.7591849343835141	9.455604290267884E-4	0.9118454210812009	9.455604290267895E-4	0.9118454210812016	0.6751369306005951	0.5628410257553629	2.459828073942431	0.7327549940132877	1.8389618450397058	0.780647449267888	1.4912240144697568	1.554217883983873	0.09459650011871718	1.192057138141163	1.8150786237572076	0.5705709760456229	0.8378046528979035	4.0919843159750995	1.1537779008289426	1.0	1.0	0.0	1.0	1.0	1.0	0.0	1.0	0.0	1.0	0.0	1.0	1.0	1.0	1.0	11.0	-55088.48355622192	0.0	0.0	75.0	-1337.771868996702
326580000	-56901.0485413181	-1439.6695504953868	-55461.37899082271	0.5423370389005283	2020.7973889884968	47.62458455929636	98.12095703123114	13.596743558318886	5.1116310307744905	0.29073021402871857	0.18103051476957774	0.19119752906383194	0.3370417421378682	0.7189701993546638	0.7384165794460615	9.327463267604816E-4	0.7437576550755636	9.327463267604805E-4	0.743757655075564	0.9598644917140048	0.23638497827493068	4.00436925427483	0.24112668381026547	1.1951518237006566	1.3784579131652717	2.1689129343937377	0.712427075477854	0.6073866179088727	0.8980010841703852	1.6360343973072995	0.9376802728380151	0.6289847591837555	3.5278936395628473	1.1614258280487952	1.0	1.0	0.0	0.0	1.0	1.0	0.0	1.0	1.0	1.0	0.0	1.0	1.0	1.0	1.0	11.0	-55063.763883212625	0.0	0.0	87.0	-1372.6326051500582
326590000	-56889.685597956464	-1428.5307556475086	-55461.154842308955	0.5070101242687173	2020.8327159031287	47.886407476873636	96.3088002525789	13.5445953632435	5.607866166097995	0.29073021402871857	0.18235176221899205	0.190560936339968	0.33635708741231773	0.7159323604367901	0.7348644050039971	9.574394416257974E-4	0.7711886660237298	9.57439441625796E-4	0.7711886660237283	0.4859768140551832	0.608194147594693	0.729706079268715	0.251604299405931	1.0122267273810228	0.772606498691926	0.8425509280282628	0.859214315253139	0.7065508242225143	0.8818915083141599	2.5986983138853628	0.3953710795185188	0.3216497920843666	1.576873746196061	0.3698869832965938	1.0	1.0	0.0	0.0	1.0	1.0	0.0	1.0	0.0	1.0	0.0	1.0	1.0	1.0	1.0	10.0	-55092.80622263215	0.0	0.0	81.0	-1369.9019018826023
326600000	-56902.24628691855	-1464.7163012105968	-55437.52998570795	0.558991053207046	2020.7807349741902	48.48305653598955	85.59858917597323	13.271908552327336	5.136901025361146	0.28901953885514453	0.18051550748881356	0.1920764699553474	0.3383884837006908	0.9256394162128404	0.7728478362460348	9.115974937885624E-4	0.8745895797510483	9.115974937885629E-4	0.8745895797510476	0.2943359290874907	0.4972058826389242	5.623072119084612	0.13742591883081828	1.1124808431098872	0.9081244400183509	5.0814601406474855	1.350375061374505	0.39410878747120826	1.3422477936368058	0.12201792636346119	0.4974497078717124	0.560292802861381	3.58983882997744	0.5870081594530054	1.0	1.0	0.0	1.0	1.0	1.0	0.0	1.0	1.0	1.0	1.0	1.0	1.0	1.0	1.0	13.0	-55074.107175414945	0.0	0.0	73.0	-1383.7834316473325
326610000	-56916.842174230536	-1450.889546633513	-55465.95262759702	0.5179168703188451	2020.8218091570784	48.63989995645243	89.244101561247	13.338809127902067	5.558971372934298	0.28906815714840123	0.18009285351487117	0.1958678863823643	0.33497110295435967	1.2808978134384423	0.7882619151783172	9.392639348965156E-4	0.8065846877600539	9.392639348965151E-4	0.8065846877600533	0.26437808415340547	0.26511237070206184	1.1548698076785648	3.418220795841503	1.8537613688053616	0.6752009997760479	0.873536840412742	0.3610979327881732	0.47593337447067063	0.8196752020630914	0.07444222649706865	0.7424320608510265	0.7614369816698621	2.489390772555733	1.0926432388611165	1.0	1.0	0.0	0.0	1.0	1.0	0.0	1.0	1.0	1.0	0.0	1.0	1.0	1.0	1.0	11.0	-55091.87410411408	0.0	0.0	81.0	-1383.8370176523306
326620000	-56893.024978409834	-1443.294445759382	-55449.73053265045	0.5176589472283492	2020.822067080169	48.53812403591823	105.46273995119915	13.882201984829228	5.686914114213337	0.29072662741090904	0.1782287949662574	0.19555424457244244	0.3354903330503875	1.1138403802538694	0.7902650030895264	9.211038863298608E-4	0.8536922879831086	9.211038863298602E-4	0.8536922879831089	0.7302900525760228	0.8671098541776118	0.5652772518316221	2.7291881272865943	1.7175806921241434	1.704267062127251	0.3304069775238455	1.1445621444471077	1.408228541829927	0.9339383016671369	0.056759656826187097	0.5767925217743946	0.38930852882718303	1.2867618982083686	0.7637306639043582	1.0	0.0	0.0	0.0	1.0	1.0	0.0	1.0	0.0	1.0	0.0	1.0	1.0	1.0	1.0	9.0	-55073.346397347814	0.0	0.0	88.0	-1378.3885774964253
326630000	-56916.84549222013	-1451.1743323949465	-55465.67115982518	0.4789834444985882	2020.8607425828986	49.035655392250426	107.74904099790223	13.801789230791785	5.4725075072692615	0.2877562278905165	0.1793723952750014	0.19658127776829756	0.33629009906618096	0.5950419762605988	0.7159855298091546	9.271863805860137E-4	0.7680428607878413	9.271863805860154E-4	0.7680428607878417	1.0019047637657785	0.9167522739031613	0.27009277587083136	1.21479172452564	1.4458717412457507	0.6463913148226224	1.3128576178704516	2.2539978028672762	0.2353656180947835	1.356602485847813	1.018731819463415	0.6669292972143178	0.9953026115143173	2.092415975308241	0.59020785328905	1.0	1.0	0.0	0.0	1.0	1.0	0.0	1.0	1.0	1.0	0.0	1.0	1.0	1.0	1.0	11.0	-55081.38432506893	0.0	0.0	84.0	-1386.226394160253
326640000	-56901.81943370604	-1434.2332047295413	-55467.5862289765	0.5237255415587783	2020.8160004858385	48.028219482599766	122.70214729904191	14.642936119061176	4.772825841776216	0.290933274542392	0.18382507491115616	0.19349008792664027	0.33175156261980804	0.6789977292350132	0.7257365890801853	9.122753211545465E-4	0.8455383679275105	9.122753211545468E-4	0.8455383679275088	0.6623529351496819	1.9677687335361496	0.19993623728811585	0.4520501346365376	0.9257776816361748	0.35261318630693606	0.2581903600947634	1.1634054168288006	0.40199630953314885	0.3310389973964204	2.400836147979863	0.6282050581644124	0.35205279675604106	1.2402435925339197	0.3750570410314326	1.0	0.0	0.0	0.0	1.0	1.0	0.0	1.0	0.0	1.0	0.0	1.0	1.0	1.0	1.0	9.0	-55082.31491717022	0.0	0.0	87.0	-1374.6053146172953
326650000	-56918.277043381204	-1430.9551822502924	-55487.32186113091	0.5439643405980554	2020.7957616867993	47.686553397426934	103.19331400648187	13.893549813247843	5.563323722702831	0.2913465646265529	0.17909558165919717	0.19255894729477838	0.336998906419468	1.3325871847112123	0.805225380885894	9.857849504149906E-4	0.8637176629913822	9.8578495041499E-4	0.8637176629913839	0.8598339567967116	0.48664539382394384	1.1669929129891243	0.8774652082472056	2.016581626231862	2.2299740821314855	0.07373707955400902	1.8000916910652927	1.8823938855598519	1.3668182615673377	0.1794911941212089	1.0731014500588263	0.7198420381983647	3.0251297140618307	0.3572654705065505	1.0	1.0	0.0	0.0	1.0	1.0	0.0	1.0	0.0	1.0	0.0	1.0	1.0	1.0	1.0	10.0	-55098.39456772569	0.0	0.0	86.0	-1361.0127618775634
326660000	-56934.99459430396	-1448.5734523216145	-55486.42114198234	0.5438571548263185	2020.795868872571	48.667462721168036	100.27161638632072	13.857939550084241	4.876526999302549	0.29394541974057126	0.17845705591905942	0.19194187954246408	0.3356556447979017	1.1990648236001018	0.7862881635321112	9.334258823280211E-4	0.7695169485709216	9.33425882328018E-4	0.7695169485709202	0.5552278479912611	0.5951804327126997	0.08620267707220391	0.7156513587773536	1.061662872353929	0.6029242599603843	0.04066605434857238	0.6749131404610503	2.28528217116952	0.6298404304147128	0.37368223123103456	0.4896776140412088	0.11161911455761278	0.8931442753743664	1.232744385304026	1.0	1.0	1.0	0.0	1.0	1.0	0.0	1.0	0.0	1.0	1.0	1.0	1.0	1.0	1.0	12.0	-55082.083144440396	0.0	0.0	87.0	-1386.215209083363
326670000	-56927.52926107172	-1477.7862817843627	-55449.74297928736	0.5595968624209642	2020.7801291649764	49.06936221175473	114.08212583237362	14.394558176631856	4.939259192510954	0.2966240037013926	0.18055016697790102	0.19040162169198935	0.33242420762871355	0.694465374096471	0.7558353816887122	9.461144147246602E-4	1.022283988118994	9.46114414724659E-4	1.022283988118992	1.0626928522934767	0.38282727984278464	0.7167361198871508	1.8071655819311108	2.1978514127561515	1.1846944271120214	0.25585924948790545	0.501698062714696	0.11070489496500185	1.495797048271329	0.432961224929002	0.6489481364389029	0.646642459438349	1.9528339854798489	1.5390990835051583	1.0	1.0	0.0	0.0	1.0	1.0	0.0	1.0	1.0	1.0	1.0	1.0	1.0	1.0	1.0	12.0	-55065.340960112684	0.0	0.0	90.0	-1398.8468374336999
326680000	-56950.411042919564	-1463.542692545895	-55486.86835037367	0.5547707918492976	2020.784955235548	48.60198611280941	109.54184703036775	13.967646375655116	5.015010791164219	0.28965362289756325	0.1790997500870359	0.19260381886015662	0.3386428081552407	0.5916711436395066	0.7263998267402919	9.308378090418821E-4	0.9547877519881266	9.308378090418819E-4	0.9547877519881258	0.42207013673082483	0.2975824900302009	1.8963900684179449	0.3326346511859523	1.5887532439011016	0.9009916669849324	0.5170594250045356	1.1993876598925661	0.6463031964101483	0.5222461176752066	0.3934768993999548	0.9985144850991852	0.5539172811649539	1.705322692980957	0.8419348961894907	1.0	1.0	0.0	1.0	1.0	1.0	0.0	1.0	1.0	1.0	1.0	1.0	1.0	1.0	1.0	13.0	-55095.62652080474	0.0	0.0	86.0	-1388.2941881647
326690000	-56914.58281911562	-1439.5048425106481	-55475.07797660497	0.4977182798871615	2020.8420077475103	48.33774209117773	118.31334129684917	14.350255325759264	5.167233766791363	0.2889742309588624	0.1792239095659575	0.19462395651669137	0.3371779029584852	1.0750433118952927	0.7947673792502511	9.054617547000663E-4	0.8471007295016905	9.054617547000671E-4	0.8471007295016921	1.004109697298797	0.49235038864328284	0.8167695625206179	0.25840106610865504	1.2385123080231148	0.8380429767545214	0.7297481684117111	1.5817377598891047	0.3737799927049611	0.4277735308505155	0.20069671869662054	0.4790832848782531	0.6998257834256835	1.544060117624453	0.5161835849026646	1.0	1.0	0.0	0.0	1.0	1.0	0.0	1.0	1.0	1.0	1.0	1.0	1.0	1.0	1.0	12.0	-55077.19183469089	0.0	0.0	88.0	-1372.743047217513
326700000	-56942.48312733091	-1462.2627779793636	-55480.22034935155	0.49003969536606323	2020.8496863320313	48.45974769049813	128.69444671086893	14.707908619276738	5.2285285879606285	0.28866104435722784	0.1824195867309573	0.1945586955074732	0.33436067340433806	0.44582162333251246	0.7334904392852579	8.938078973319555E-4	0.7913215484572239	8.938078973319568E-4	0.7913215484572248	0.577951250143416	0.911774852158492	0.4093224031578698	0.5657188990205438	1.6905854003875678	2.228048887416887	0.9906368231514596	1.7350484375305077	0.6089483083046334	1.027222803120884	1.5694608505797913	0.6223511251263268	0.41432870737070987	4.017321339247142	0.7861344878927529	1.0	1.0	1.0	1.0	1.0	1.0	0.0	1.0	1.0	1.0	1.0	1.0	1.0	1.0	1.0	14.0	-55082.94831863097	0.0	0.0	83.0	-1387.3266008321987
326710000	-56946.97748876193	-1480.4149864655915	-55466.562502296336	0.4854295726817497	2020.8542964547155	49.25947260923294	124.70510508971938	14.423343832686994	5.297601728637571	0.2883269255380549	0.17918490987580873	0.1922033587879499	0.3402848057981828	0.6131415748071992	0.7370447323290252	9.09311675549482E-4	1.0082880905843778	9.093116755494816E-4	1.0082880905843776	0.9368919888911111	0.7420305967392078	1.0168701619519955	0.5492907272602616	1.8561313568110958	2.1031780134982863	3.0092911733357885	1.3276675336196362	0.32871924432816674	0.5722348184342776	1.5436568314217833	0.27358697371542035	1.2414362566426376	2.496856299901305	2.2714394988932076	1.0	1.0	1.0	0.0	1.0	1.0	0.0	1.0	1.0	1.0	1.0	1.0	1.0	1.0	1.0	13.0	-55086.62524924231	0.0	0.0	79.0	-1394.1756756733364
326720000	-56995.23340131557	-1517.476995712709	-55477.756405602864	0.48686758248695094	2020.8528584449105	50.10376059634624	109.01789951636815	13.679073983006772	5.0569941755156185	0.2870962830678499	0.17971478193930368	0.19260059969857446	0.34058833529426835	0.4842711133506474	0.6893941995861772	9.293617251303011E-4	0.9999196201626328	9.293617251303005E-4	0.999919620162634	1.0831957499209066	0.37705128023292483	0.3750715089464922	1.142496603506401	3.8346213648750513	2.291773099811073	8.492010038889141	0.6214445984919634	0.6419090162964802	1.112869415664932	0.8025441245105001	1.0543299937312898	1.229789945134294	1.8999621855411093	1.3053190182444443	1.0	1.0	0.0	0.0	1.0	1.0	0.0	1.0	1.0	1.0	1.0	1.0	1.0	1.0	1.0	12.0	-55082.24101074656	0.0	0.0	92.0	-1427.7344672422814
326730000	-56996.243641416615	-1491.815497984555	-55504.42814343206	0.4701579156187625	2020.8695681117786	50.09933541802198	99.75349671134842	13.550064814573984	5.107161543014011	0.29161183589531414	0.18161264138143088	0.1929733392294126	0.33380218349383867	1.1973395814983587	0.7927660665174061	9.025604073860191E-4	0.8101599396397559	9.025604073860174E-4	0.8101599396397564	0.565331387495595	1.0352885075854794	0.666489641670669	0.036384581809494276	3.8176847080807135	0.9591228299390976	0.20111312661105288	0.7955441632711177	0.8881816261426244	0.9349935547422172	0.45728142530193394	1.0890187453619322	0.6480532096641481	3.1425740344226334	1.366673782870688	1.0	1.0	0.0	0.0	1.0	1.0	0.0	1.0	1.0	1.0	1.0	1.0	1.0	1.0	1.0	12.0	-55095.07319455072	0.0	0.0	86.0	-1420.0001968274378
326740000	-57014.01937938113	-1509.3413120871382	-55504.678067293986	0.5068543893610086	2020.8328716380363	50.851599137049966	76.70391612713092	12.231359199469356	5.04104240283852	0.2956852278093306	0.17750459433434726	0.18959979197371366	0.3372103858826047	0.6669014768625661	0.7334609633975477	8.978514784698297E-4	0.8620868506160149	8.978514784698285E-4	0.8620868506160166	0.544785015982571	0.5311978416631338	0.8455333895594012	0.14864786596990193	1.1631969134229152	1.091164637854627	2.0309503581780866	0.48101732230764127	0.6178622939947137	0.7316167519344569	0.9431345905593005	0.8387655493392886	0.9971195525127081	1.0486685294723919	0.63436218001957	1.0	1.0	1.0	0.0	1.0	1.0	0.0	1.0	1.0	1.0	1.0	1.0	1.0	1.0	1.0	13.0	-55099.339592583514	0.0	0.0	89.0	-1437.1171869451632
326750000	-56959.56037888782	-1472.6665095437936	-55486.89386934403	0.4979523890030074	2020.8417736383942	49.19380456295271	96.97539163399917	13.508970989662393	5.096955774126864	0.29711767947105133	0.17744735127835717	0.189704216613116	0.33573075263747165	0.3952776246998831	0.7149853072472908	9.298626043479638E-4	0.8095132202700278	9.298626043479648E-4	0.8095132202700288	0.6886001192443962	0.850992285102829	1.0956926947011576	0.7101721780749624	1.9905393890072933	0.7882523920362574	0.9828582938052437	0.4345937741655871	0.4034910650590298	0.7007891589638756	0.37216310882800024	1.2393479918265358	1.088997678762113	1.7104159920251036	1.5517135612655129	1.0	1.0	0.0	0.0	1.0	1.0	0.0	1.0	1.0	1.0	1.0	1.0	1.0	1.0	1.0	12.0	-55092.75992185246	0.0	0.0	83.0	-1405.238628811436
326760000	-56953.02264123083	-1481.5613539347382	-55471.46128729609	0.49445241710831184	2020.845273610289	49.17309457753853	102.59749000609544	13.556471156764783	4.709562186474155	0.2844193269139682	0.17867960287501125	0.18898846753590587	0.3479126026751109	1.3090425491306434	0.7912889103283216	9.324940093435144E-4	0.9262279155863085	9.324940093435162E-4	0.92622791558631	0.7299959057772382	0.3772826536138525	0.9716196226547664	0.7886568978663652	1.813990131331551	0.9097447061884045	4.358533399578997	2.2575120014744536	0.29392955112803887	0.7810470226488874	0.56998100248774	0.5307042591314217	0.2070525610531637	1.3796577890822637	0.9753018731849479	1.0	1.0	0.0	0.0	1.0	1.0	0.0	1.0	1.0	1.0	1.0	1.0	1.0	1.0	1.0	12.0	-55073.38563795973	0.0	0.0	87.0	-1404.231563203407
326770000	-56944.466156938564	-1443.4721486577514	-55500.99400828081	0.549179338357667	2020.7905466890397	48.0785762770558	80.98064019758286	12.908624277748755	5.306811867198756	0.29387979632365263	0.17914224926731498	0.19078713263640534	0.3361908217726234	0.7960177378735733	0.7496589231646686	9.661609563902984E-4	0.7218823396124237	9.661609563902963E-4	0.7218823396124235	0.5940404507496335	0.36966730489525174	0.40047914644106236	0.6940392039691134	0.9161939777656036	0.6140912822672842	0.0448513230308759	0.6476420957257761	0.6329345520552565	0.9098114214061864	0.26150899179393444	1.0521395278412413	0.49831229696184776	2.439503524623794	1.2980529655964708	1.0	1.0	0.0	1.0	1.0	1.0	0.0	1.0	1.0	1.0	1.0	1.0	1.0	1.0	1.0	13.0	-55101.171051994854	0.0	0.0	84.0	-1381.3231134988716
326780000	-56921.12346617067	-1447.2320593317677	-55473.8914068389	0.46295133006055394	2020.8767746973367	47.91581007464391	118.11042643735915	14.452888288660798	5.663369438712847	0.2907373952070517	0.17810885764156903	0.18928355463326402	0.3418701925181115	0.6418638347009563	0.7210073912724323	9.520497309719059E-4	0.7944696412313985	9.520497309719037E-4	0.7944696412313974	0.785095695106025	0.9826936180359361	0.01711343980972796	0.1694128049250147	2.075014630403729	0.8410817901844164	0.025536683185659218	0.6206741584265915	0.992735953569128	0.6819038390393725	0.7451843992445896	0.2741694379110344	0.6716624299982322	1.9936003833504758	1.2057016130781633	1.0	1.0	0.0	1.0	1.0	1.0	1.0	1.0	1.0	1.0	1.0	1.0	1.0	1.0	1.0	14.0	-55081.41442155323	0.0	0.0	82.0	-1378.222023092392
326790000	-56930.81005421532	-1438.2085873087437	-55492.60146690658	0.5772577826359057	2020.7624682447615	48.15505404318562	84.17918771282021	13.235580231642	4.988766767109268	0.2889542231759091	0.18317540069649071	0.19436723580701476	0.33350314032058187	0.4683128412092941	0.6945009452207836	9.489380646116427E-4	0.6772665849074874	9.489380646116424E-4	0.6772665849074881	0.5050112420122971	0.46753225682029803	0.0186353383724627	0.2177658430204217	1.577705760617144	1.5462724752460493	0.02838524715935733	0.4961165221906006	0.8711148268402054	0.4623973231328639	0.9254918809484705	0.9932288847721245	0.5984662797910651	2.5127837062507656	1.6180037622308232	1.0	1.0	0.0	0.0	1.0	1.0	0.0	1.0	1.0	1.0	1.0	1.0	1.0	1.0	1.0	12.0	-55097.72602356628	0.0	0.0	84.0	-1379.8662666771022
326800000	-56926.952780723375	-1451.098995130296	-55475.85378559308	0.47740689846556805	2020.8623191289319	47.803161624378696	114.43941085065195	14.510349037229878	5.368311900739324	0.28621444792545947	0.1801889052851743	0.19892029164977323	0.3346763551395895	0.43249710845598777	0.6923267111580494	9.626468106964386E-4	1.0784091337343416	9.626468106964377E-4	1.0784091337343378	1.2660277824892965	0.2827855732564015	1.9471166261124373	0.8805978513498979	1.004113650504682	0.3883491553297495	0.04304148736209293	0.6979108190858301	0.1943574510265915	0.276597644889597	1.2866940489092613	0.9307495519543271	0.3769432781208829	1.286307251750177	1.3223139569558904	1.0	1.0	0.0	0.0	1.0	1.0	0.0	1.0	1.0	1.0	1.0	1.0	1.0	1.0	1.0	12.0	-55080.20202773361	0.0	0.0	88.0	-1373.8861134809324
326810000	-56961.80799031351	-1470.0357239417333	-55491.77226637177	0.4791388985112487	2020.860587128886	48.411475538616095	110.57460937065764	13.904686217316343	5.474716709439556	0.2907077400845647	0.17939883140236437	0.19418804083718527	0.3357053876758822	1.0070771880553218	0.791914803360882	9.622109001203433E-4	0.7551646140856872	9.622109001203443E-4	0.7551646140856882	0.7683868056817714	0.4846322632429665	0.1506972056512924	1.2862032552784386	1.6309112404470847	2.264510514408318	1.1039990165724853	0.9358745858756736	0.4962379171180104	0.7878930629918012	0.6161845014238104	0.9844170146750832	1.3201731940571326	2.5842562708056946	2.1759275665828035	1.0	0.0	1.0	0.0	1.0	1.0	0.0	1.0	1.0	1.0	1.0	1.0	1.0	1.0	1.0	12.0	-55100.6816850383	0.0	0.0	80.0	-1401.4566057229476
326820000	-56957.849988969254	-1502.9962373157791	-55454.85375165348	0.49447623149706355	2020.8452497959001	49.90677686665192	93.53364673048205	12.928504879372165	4.656108095382377	0.2922679507799675	0.1844146326138028	0.18944110472450348	0.3338763118817227	1.2929448995177601	0.8059016312312833	9.114896702008839E-4	1.0323727216286978	9.114896702008854E-4	1.0323727216286973	0.9854871241838046	4.919553839233002	0.05636957064532043	0.12694289475611434	1.379790260171254	1.3239417476164488	1.7416467588989601	1.1530202237603195	0.252401717167636	0.7574288660950053	0.6111078980180125	1.1365983000369637	0.6558688697082573	1.39949220785611	0.5616217477611027	1.0	0.0	1.0	0.0	1.0	1.0	0.0	1.0	1.0	1.0	1.0	1.0	1.0	1.0	1.0	12.0	-55064.99928690042	0.0	0.0	84.0	-1419.672795161395
326830000	-56954.702362474934	-1456.4559358667152	-55498.24642660822	0.5022210074071728	2020.8375050199902	49.15229448513374	106.97605384962591	13.877627782655344	4.81820685198485	0.29622718131686354	0.1778856701478266	0.18971346612546328	0.3361736824098431	0.7850383847979677	0.7874252299190391	9.34177155033088E-4	0.6540762618057024	9.341771550330875E-4	0.6540762618057034	1.2640101152025347	1.8066097770908385	0.03933417011628962	0.485693192245158	1.3817717965478564	1.3113478470397488	1.0617679619378353	1.1513375946739648	0.9954597861764369	0.8073794811247897	0.47580723217501464	0.4112446089151487	0.2560261437964077	2.100332137218063	0.6641656961127708	1.0	0.0	0.0	0.0	1.0	1.0	0.0	1.0	1.0	1.0	1.0	1.0	1.0	1.0	1.0	11.0	-55102.51822361525	0.0	0.0	81.0	-1398.7131803155673
326840000	-56929.115506974165	-1470.207536548603	-55458.907970425564	0.5253952584352451	2020.814330768962	49.64051910459528	113.062894539744	14.017792860586502	5.1975287765465215	0.2854708591180595	0.18052988940068695	0.1948644415999801	0.33913480988127	0.7670389253131337	0.7595166840517392	8.954750930472874E-4	0.7944882285240602	8.954750930472867E-4	0.7944882285240612	0.898007387760021	0.3936535544541216	0.6066980081287027	0.020249999027769416	1.1950781135602437	1.225011293145558	0.8767847387353377	0.9883621302887337	0.3227654238410489	0.9271707758945832	0.23707572743024424	0.5624885120873129	1.3201111646900623	1.2820568106124068	1.5756050618026711	1.0	1.0	1.0	0.0	1.0	1.0	0.0	1.0	1.0	1.0	0.0	1.0	1.0	1.0	1.0	12.0	-55083.81287516223	0.0	0.0	81.0	-1404.4256498769678
326850000	-56936.27408891039	-1466.6570338394774	-55469.617055070914	0.5039140224106031	2020.8358120049868	48.8082762891201	105.05908542720886	13.943844715895704	4.768135259270373	0.2870322365036771	0.18159626826054148	0.1913901337121194	0.3399813615236585	0.8226418666236434	0.7629101505311225	9.09881847294917E-4	0.8709595153113453	9.098818472949153E-4	0.870959515311344	1.4285564811539826	0.9628406548049301	0.9583660100310645	0.006100412866869318	1.32425447287475	2.338653015165424	1.9449423310697267	2.010111259601278	0.7587259233266875	0.8391599694349142	1.688238642152355	0.5483992898409185	1.0753910584835817	1.866774535036676	2.0677764090433266	1.0	0.0	1.0	0.0	1.0	1.0	0.0	1.0	1.0	1.0	0.0	1.0	1.0	1.0	1.0	11.0	-55085.38294424792	0.0	0.0	82.0	-1392.7573456949076
326860000	-56898.82271727442	-1452.859015255617	-55445.96370201881	0.513106843199486	2020.8266191841979	49.0645429885518	132.22519777132374	14.74868964845332	5.217945879028897	0.28962081448896415	0.1733009598758431	0.19335866571903934	0.34371955991614983	1.2539217718484255	0.8056936223547466	9.028570856975458E-4	0.70542182704034	9.028570856975457E-4	0.7054218270403397	1.021963782383914	1.1409688134527058	0.18420689325812892	0.01602831591999161	0.9678756740010339	0.9202424422153804	1.433925108709587	0.5451461892217709	0.4803929129851147	0.5633221753108283	0.04828317563626272	0.43361148504892505	0.5705126937148788	1.2987490165926867	0.9862963376744207	1.0	0.0	1.0	0.0	1.0	1.0	0.0	1.0	1.0	1.0	1.0	1.0	1.0	1.0	1.0	12.0	-55055.18287847463	0.0	0.0	82.0	-1392.634757749459
326870000	-56928.70146338593	-1469.11216396137	-55459.58929942456	0.5142306149366143	2020.8254954124607	48.81971074452815	111.97226695580072	13.913882886414745	5.9112121239924305	0.28958141032404183	0.17895766810137897	0.1900819244416213	0.3413789971329543	0.9207419453354927	0.7691040775378819	9.330578591245995E-4	0.9042912062682928	9.330578591246017E-4	0.9042912062682926	0.4312074347427739	0.7975658005305816	0.34705503507564994	0.30494990365126895	1.81174407743046	1.3259511698267834	0.4036250682448216	0.6791667825379651	1.395730619825584	1.4136678168564527	0.3325066741703528	1.7021509125306176	1.4466645892236152	1.9925953640174512	2.076897550764364	1.0	1.0	1.0	0.0	1.0	1.0	0.0	1.0	1.0	1.0	1.0	1.0	1.0	1.0	1.0	13.0	-55073.13062461847	0.0	0.0	82.0	-1391.5884570346368
326880000	-56900.87734100596	-1459.1891468701826	-55441.68819413578	0.4873136931586146	2020.8524123342388	49.72581607460818	146.41023301938478	15.212130093440646	5.639380604577254	0.2947311095703151	0.17671062162021026	0.19130728626309823	0.3372509825463728	1.011790175149824	0.7582927812229203	9.409134656172962E-4	0.7400020586022026	9.409134656172963E-4	0.7400020586022011	0.3078220575907699	0.3989369513158085	1.2765252869044996	2.0688344372651692	0.5083093904628366	0.5886225916401301	0.3043699711812604	0.26608472008552436	0.20076634665084925	0.859978658436202	0.39777520524470916	0.36233602716277336	0.3876626457146511	1.1162037878091648	1.3060516880271784	1.0	1.0	0.0	0.0	1.0	1.0	0.0	1.0	1.0	1.0	1.0	1.0	1.0	1.0	1.0	12.0	-55059.4305486665	0.0	0.0	76.0	-1397.288599653318
326890000	-56916.636570192284	-1468.968278481387	-55447.6682917109	0.47426316126504514	2020.8654628661322	49.255041066291476	113.6090510713898	14.227852997176411	5.160495419691575	0.295601959701499	0.18335813496285128	0.18926352038771752	0.33177638494792866	0.6506655510198874	0.7501391148043765	8.960268314973917E-4	0.9555304524212408	8.960268314973927E-4	0.9555304524212409	0.25683752496725953	0.3274210371489835	0.6969015553912157	0.3912425770691235	1.175890165957126	1.8105637034196986	0.3781780282154255	0.7247491692627341	0.5222278593962708	0.2840992976782633	2.2475022721944096	0.686936351328553	0.5852816901150494	1.6237220248894215	1.3045300232637922	1.0	1.0	1.0	1.0	1.0	1.0	0.0	1.0	1.0	1.0	0.0	1.0	1.0	1.0	1.0	13.0	-55067.83336116296	0.0	0.0	78.0	-1392.669335023306
326900000	-56936.58194487901	-1473.196145493926	-55463.38579938509	0.48927723091843905	2020.850448796479	49.23563712331719	120.95403205964801	14.648462272877337	5.117309057226925	0.289558672757763	0.17900369983685874	0.19117597750804627	0.34026164989732843	0.7448686473364328	0.745844521604373	9.162766283928548E-4	0.9019523179722009	9.162766283928546E-4	0.9019523179722014	1.5528434284496553	0.2367798174539813	1.1374677430824167	1.435390130407079	1.1969485786680505	1.3746916767442197	1.4384901034798085	1.6673459868165046	0.5554980348955125	0.9843057251651971	0.3784103609591947	0.9924706445157867	1.3650617007568042	2.1299265088521238	0.7431256770270506	1.0	1.0	0.0	1.0	1.0	1.0	0.0	1.0	1.0	1.0	0.0	1.0	1.0	1.0	1.0	12.0	-55067.62789404093	0.0	0.0	82.0	-1397.612203135746
326910000	-56902.819772352705	-1460.6363350098875	-55442.183437342814	0.5135367601467907	2020.8261892672506	49.06814841751908	134.76180239521437	14.676902922705988	4.987732364690098	0.29302240625301335	0.1792475529288913	0.1914659476137245	0.3362640932043672	0.4614505783550749	0.7141883301470592	9.091713113467481E-4	0.9754876241620557	9.091713113467474E-4	0.9754876241620548	0.9779047675757416	0.2772127114444934	0.4681493717729697	0.6262570569090242	0.5435089079972935	0.7440478119328645	0.20028634639447557	0.4340649803795626	0.61397542696383	0.6480591177030689	0.3707877771267636	0.2991369782892845	0.3716435555529416	1.4971214142014455	1.3563258404205338	1.0	1.0	0.0	1.0	1.0	1.0	1.0	1.0	1.0	1.0	1.0	1.0	1.0	1.0	1.0	14.0	-55056.036419151125	0.0	0.0	81.0	-1384.7991830928513
326920000	-56898.727047771536	-1450.4758954587815	-55448.251152312754	0.45174687251638357	2020.887979154881	48.52625848997842	109.46203632439445	14.444058679412743	5.085231151865655	0.2892231086272473	0.18116019246054194	0.19190221995307663	0.33771447895913037	0.8469029227905183	0.7614896444450985	9.388052836072304E-4	0.7791786254430005	9.388052836072285E-4	0.7791786254430004	0.7458486436890497	1.335125052937487	0.19345763582450798	0.4451027268098004	1.8534787388129983	1.8689972640547123	0.3807416301677614	0.7714279144880557	0.7644583206628242	0.6544737649362058	0.35219915792673895	0.33006980392147034	1.4705874618462877	2.2753103569818807	2.153587597009892	1.0	1.0	1.0	1.0	1.0	1.0	1.0	1.0	1.0	1.0	1.0	1.0	1.0	1.0	1.0	15.0	-55063.55856619373	0.0	0.0	79.0	-1375.3771610226715
326930000	-56884.45051127604	-1445.8510575040596	-55438.59945377198	0.45685006960108926	2020.8828759577962	48.52545813184209	92.67938909571828	13.53734877817408	5.531710307978434	0.2941517870437314	0.17898012886917175	0.19225323245695303	0.33461485163014015	0.564075687610001	0.7218179762999029	9.556704585055468E-4	0.7823437691308704	9.556704585055477E-4	0.782343769130871	0.9496992818870967	0.735496964699616	0.10085651445865397	0.23747163328916288	0.6216445349749032	1.2218917566278429	0.32843056337742443	0.1615461527933569	0.5650296994297473	0.929499474528924	0.13632451285470001	0.6250766013062179	0.7315078428316368	1.580049458977547	0.5210270990341581	1.0	1.0	0.0	1.0	1.0	1.0	1.0	1.0	1.0	0.0	0.0	1.0	1.0	1.0	1.0	12.0	-55045.33955318928	0.0	0.0	80.0	-1385.0464209087527
326940000	-56958.041113958476	-1484.5741169886696	-55473.46699696981	0.49752907786705286	2020.8421969495303	49.3332258550833	104.4466361609202	13.552286212755801	5.058795403605568	0.2866343413410586	0.1799156373021338	0.19275148591597974	0.3406985354408243	0.5252666157647181	0.7340335110952837	9.416988920934753E-4	0.8304374729592223	9.41698892093474E-4	0.8304374729592215	0.5187965637411378	2.1005913310347	0.02874941060771193	2.469232067004257	2.2809721986644402	3.425927930204671	0.9324464916454749	1.5029035343964674	1.1263181289042656	1.4059363903676214	0.28888728299397287	0.7325893209951182	2.507495871301608	5.427912917064708	0.9542111603289257	1.0	1.0	0.0	1.0	1.0	1.0	1.0	1.0	1.0	0.0	1.0	1.0	1.0	1.0	1.0	13.0	-55071.69545203986	0.0	0.0	86.0	-1402.1253522786783
326950000	-56974.90049999337	-1489.040735393437	-55485.85976459993	0.4656087689704119	2020.8741172584268	49.04403866187188	103.17395217234039	13.520758118816676	5.507790244714494	0.2887619169847947	0.18157448904184037	0.19271474628978597	0.33694884768357536	0.9584549392858034	0.7862572942605721	9.306189787427141E-4	0.7892921358570223	9.306189787427158E-4	0.789292135857022	1.8652236176386479	0.5069033263504762	0.04421484786050032	0.9444049251453357	2.822942570862991	2.604236238533785	0.5516336618820241	1.429121109109642	3.2305615774956307	0.39127036829432943	3.7046112237070163	1.4519673924945238	0.5004085742442949	3.012466345714185	1.9492149316953369	1.0	1.0	0.0	1.0	1.0	1.0	1.0	1.0	1.0	0.0	0.0	1.0	1.0	1.0	1.0	12.0	-55076.0521995088	0.0	0.0	85.0	-1411.0373150404187
326960000	-56972.49616281076	-1497.5790738695134	-55474.91708894125	0.6439807086596032	2020.6957453187376	49.883038338363775	109.40016247023182	13.548784216039612	5.487363566239969	0.2933065365407878	0.17805458060201412	0.1919909730889742	0.33664790976822023	1.1149174504149475	0.7625228225674129	9.174535142718238E-4	0.9138383854513685	9.174535142718266E-4	0.9138383854513704	1.1633637372628107	0.15421927031526453	0.16984788468215362	0.6274300021422744	1.7727818265104067	1.0697000964546697	0.9889228052029423	0.47400522478816826	0.7822790250104463	0.6832220819246463	0.8555961348925856	0.6968288184930856	1.2253721781215015	1.953820251589611	1.6714535219461295	1.0	0.0	0.0	1.0	1.0	1.0	1.0	1.0	1.0	1.0	0.0	1.0	1.0	1.0	1.0	12.0	-55077.43567297974	0.0	0.0	85.0	-1422.989841926166
326970000	-56980.16939441778	-1525.7123539221184	-55454.45704049566	0.46911654788561763	2020.8706094795118	50.09416017792194	83.19847698003962	12.636073990672925	5.216962353389349	0.2897699968855343	0.18054846315597795	0.19287813339690288	0.3368034065615812	0.6999070507668376	0.7473554992862156	8.6448157972886E-4	1.1290077391735311	8.6448157972886E-4	1.1290077391735314	0.7280214785391104	1.3207819805038845	0.21311232024064286	0.8482479560858279	1.379656615255499	1.3445471914693996	0.2128859505999444	1.6186421431860787	1.3417519194561032	1.1793060069441166	0.24623264319151594	1.1494218343951705	0.41442404277794487	2.8236416486173876	1.0356592148515844	1.0	0.0	0.0	1.0	1.0	1.0	1.0	1.0	1.0	0.0	1.0	1.0	1.0	1.0	1.0	12.0	-55054.25914655356	0.0	0.0	88.0	-1439.665728424882
326980000	-56955.67645031575	-1504.537582738757	-55451.13886757699	0.4957538628061599	2020.8439721645912	50.23486546633982	81.03649167925064	12.45764420849311	4.861370518337927	0.29615649187871285	0.18023472895756065	0.18953120152883948	0.3340775776348833	0.6477920111978822	0.7274455550482409	9.664830804132681E-4	0.8015531936974828	9.66483080413267E-4	0.801553193697482	0.3863891102380451	1.9741704391195523	0.6152464532180981	0.6262449512451199	1.398902272310882	1.175462586155874	0.4126727989548918	2.244450037946204	0.3433009470334442	1.3375144862446018	0.1278443873371327	0.6829494202238631	0.2883725512049172	3.984296795612136	0.9428304037501778	1.0	0.0	0.0	1.0	1.0	1.0	1.0	1.0	1.0	0.0	1.0	1.0	0.0	1.0	1.0	11.0	-55058.032382518104	0.0	0.0	83.0	-1436.8133152893656
326990000	-56960.38440309943	-1519.0302081431098	-55441.35419495632	0.497245504134841	2020.8424805232626	51.19886459235247	130.58419829068347	13.987923780610963	5.830772172548458	0.2967853213779229	0.17820759039864972	0.18734124380974387	0.33766584441367975	0.38075286287297694	0.6531935301764533	8.678528211996981E-4	0.7718072365896657	8.678528211996982E-4	0.7718072365896648	0.14592338054703188	1.111665673847063	0.13174354811769035	0.35674075973301933	1.6513203615658707	0.7792865626355299	0.4628817091545202	1.2520203707589674	1.2746609096989774	0.21530726689727342	0.3647653435737807	0.16535640420869557	0.18738765722727685	1.627730425737112	0.8662348236417905	1.0	0.0	0.0	1.0	1.0	1.0	0.0	1.0	1.0	0.0	0.0	1.0	1.0	1.0	1.0	10.0	-55057.34135675082	0.0	0.0	82.0	-1459.9721098928621
327000000	-56976.316064696824	-1534.8004902674106	-55441.51557442942	0.47786865355543806	2020.861857373842	51.8042106024623	104.51350083862002	13.171660174792835	5.036442896818408	0.29539153274419366	0.17997442317891968	0.19050940283929013	0.33412464123759283	0.49647676880391944	0.707942109682287	8.994826564606434E-4	0.7846936772845582	8.99482656460642E-4	0.7846936772845572	0.35822473520789017	0.16385472601775433	1.2442058374983094	0.6270040688513561	0.9337683397885853	1.177213296572436	0.1740904734356429	0.3795477468936864	0.5984886541244453	0.2457296082781326	2.977092935361069	0.6194006583769202	0.3326435061106446	1.0004128877748921	0.3825899611028028	1.0	0.0	0.0	1.0	1.0	1.0	1.0	1.0	1.0	1.0	0.0	1.0	1.0	1.0	1.0	12.0	-55064.12938464568	0.0	0.0	83.0	-1469.7238008982956
327010000	-56967.482004746984	-1525.7120890135902	-55441.76991573339	0.48513882710941314	2020.8545872002878	50.6038436489182	111.85822154207368	13.490719791860585	5.301533515081787	0.2897590958432019	0.18146763707491806	0.19405748626758768	0.3347157808142886	0.9838458365985366	0.7815069400383456	8.68458222457302E-4	0.7284268494969909	8.684582224573017E-4	0.728426849496992	1.2636565662487615	0.08768286531473787	0.4819401662833829	1.3983968022817077	2.0905708539725087	1.8097817772319753	0.7747247977739884	1.0246543672677568	1.769522339093606	0.6014641710940436	0.7505569452795643	0.3235117943270945	1.1108774725799382	2.3335391583532354	0.6917457881627225	1.0	1.0	1.0	1.0	1.0	1.0	0.0	1.0	1.0	1.0	1.0	1.0	1.0	1.0	1.0	14.0	-55071.91388788452	0.0	0.0	77.0	-1453.0238398466545
327020000	-56936.22543438612	-1499.5171406236645	-55436.70829376246	0.5222209328601591	2020.8175050945372	50.16451772408488	98.10586908486798	13.111298526015862	4.954881962141375	0.2935812286023441	0.1797464877338936	0.18984813011815066	0.33682415354560785	1.0096243404489773	0.7998027128742522	9.015087425695767E-4	0.7378879991679553	9.015087425695758E-4	0.7378879991679547	1.2044246737425792	0.28067563030969866	0.8159155711247562	0.4081844528730508	1.1388107517146209	1.003992241718746	0.6389871897726924	1.1530111592152616	0.5502240598014145	0.4243218171365995	4.51339355242334	0.8130039677795213	1.061202761392665	1.2612348509617977	0.6363418709792736	1.0	1.0	0.0	1.0	1.0	1.0	0.0	1.0	1.0	1.0	0.0	1.0	1.0	1.0	1.0	12.0	-55039.60624888788	0.0	0.0	84.0	-1432.4605669018674
327030000	-56967.48837444803	-1494.1044407412278	-55473.383933706806	0.5303404521582709	2020.809385575239	50.18955665890228	94.48183922163169	13.08729628355622	4.843114685148153	0.2882411783978879	0.17599975040421145	0.19568071816034066	0.34007835303755624	0.8097387048549315	0.7557085750446528	9.578879950484934E-4	0.7669742270409484	9.578879950484923E-4	0.7669742270409473	0.4360796161348062	0.3731311240567372	0.4730089167993452	0.3640797592887553	1.2753954682310171	0.8802197139029005	0.3034575998296305	0.7403964629450488	0.3836641721654406	0.42448929135489905	0.09664813515301607	0.6583039427780496	0.6627475423806609	2.32691114178661	1.5649950862272368	1.0	1.0	0.0	1.0	1.0	1.0	0.0	1.0	1.0	1.0	1.0	1.0	1.0	1.0	1.0	13.0	-55082.12452861708	0.0	0.0	80.0	-1428.5137933601377
327040000	-56954.786179057664	-1477.1079099408762	-55477.67826911679	0.5295668346002648	2020.810159192797	49.842067703289246	136.01981723208868	14.771448861127402	5.21259621214348	0.2983690343019731	0.17872456326806369	0.1933040267029352	0.3296023757270242	0.5661452410696842	0.7284925337391069	8.580635559621442E-4	0.9386463131072258	8.580635559621433E-4	0.9386463131072273	0.8492766720327735	0.5373116356671498	0.26572376861127583	0.1797108057495619	1.159681089056218	0.646567523013784	0.725564620322138	0.9821724974227748	1.2615119456370296	0.5362854530697236	1.282844593835798	0.47100610487789923	0.6749844505709506	1.3691792051547744	0.4866084319493429	1.0	0.0	0.0	0.0	1.0	1.0	0.0	1.0	0.0	1.0	0.0	1.0	1.0	1.0	1.0	9.0	-55091.20742620748	0.0	0.0	89.0	-1411.5540463135676
327050000	-56973.56973019967	-1491.5832390689627	-55481.98649113071	0.5152056537572968	2020.82452037364	51.29854863628474	161.57792129100474	14.95810309276382	5.888306341289834	0.29397037571849266	0.17715637182156702	0.19010573677054274	0.3387675156893937	0.44426240043087384	0.6964974074853699	9.030675157227496E-4	0.6896036088542783	9.030675157227518E-4	0.6896036088542783	1.1870733371063413	0.28096943205250274	0.8465297126332548	0.33870382340747884	1.5895988824756244	0.5474346189116619	1.1438735283114287	0.733812797250983	0.0962036980229477	0.23384198121611716	0.7139367175035011	0.5287204460684726	0.8969656592578761	2.706559086149154	1.165610541477682	1.0	0.0	0.0	1.0	1.0	1.0	0.0	1.0	1.0	1.0	0.0	1.0	1.0	1.0	1.0	11.0	-55087.96123664812	0.0	0.0	82.0	-1431.7829950607995
327060000	-56989.770186191294	-1489.454807036468	-55500.315379154825	0.535072605402109	2020.8046534219952	50.82450839394561	140.46539137826963	14.49687039336626	4.790634740169539	0.29343832783330726	0.17352790029567045	0.19520463324189577	0.33782913862912267	0.5092827170983258	0.7001704942128928	9.281768642052851E-4	0.7734266402247211	9.281768642052844E-4	0.7734266402247187	1.621445395471059	0.8778609858248854	0.8865847736115577	0.9122737912405454	3.7108065015710503	1.7154541925024043	0.3182457460587733	0.8956448856542544	0.33739164218956713	1.1397972531511449	0.18131154059445	1.053509748970777	0.6702407238751671	2.1610434158468976	1.9616906414057564	1.0	0.0	0.0	1.0	1.0	1.0	0.0	1.0	1.0	1.0	0.0	1.0	1.0	1.0	1.0	11.0	-55115.80347078446	0.0	0.0	84.0	-1420.535075748886
327070000	-56976.30608222846	-1496.384229276988	-55479.92185295147	0.5019257903002532	2020.837800237097	51.095579152942285	214.42524538544018	16.300993903362162	5.720439422979463	0.2875486210682511	0.17960780572958723	0.19755349762364893	0.33529007557850893	0.5047176855005658	0.7028544630380013	9.138537417828434E-4	0.8099742181301489	9.13853741782845E-4	0.8099742181301501	0.5436284203649933	2.856732150631659	0.846947863370232	0.3441468732430645	2.1727087685606024	1.7705497853386776	1.1732853235589122	1.5241336662734022	0.9314608681869775	0.7073342001815222	0.5493476119497399	0.578608202699978	0.6593479840880676	1.85112695582448	1.033102559721319	1.0	0.0	1.0	1.0	1.0	1.0	0.0	1.0	0.0	1.0	0.0	1.0	1.0	1.0	1.0	11.0	-55103.20890751507	0.0	0.0	83.0	-1425.5841458692307
327080000	-56977.718793771135	-1505.2498996090333	-55472.4688941621	0.5242486488169196	2020.8154773785805	51.11094451181919	169.80671216036595	15.108817523989199	5.47116190575843	0.29580496267313455	0.17679897161022665	0.1919469917576448	0.3354490739589902	0.5411508564971302	0.7276523867233444	9.115945014409021E-4	0.8710911766744772	9.115945014409011E-4	0.8710911766744762	0.8995709117235369	1.104078333786738	0.667637892912025	0.581467776314425	2.2758203248775053	0.2413139285538953	1.263324928086806	1.5745172001185603	0.06769614898687928	0.5103729617111253	0.16050746820872383	0.8978044406474153	0.7817661531176151	2.9789462324636906	1.1460461040315304	1.0	0.0	0.0	1.0	1.0	1.0	0.0	1.0	1.0	1.0	1.0	1.0	1.0	1.0	1.0	12.0	-55082.55467435178	0.0	0.0	86.0	-1431.5940623554538
327090000	-56979.433163763126	-1489.0469544213393	-55490.386209341785	0.47100310648208876	2020.8687229209152	50.39753921262114	174.98081028896502	15.536807542744862	5.962930261447667	0.29011463646107755	0.17943756371718353	0.19126831651401868	0.3391794833077164	0.6076912907829605	0.7340772695989215	8.600625525083092E-4	0.7109956148359577	8.600625525083097E-4	0.7109956148359583	0.5158732957571956	0.31060732093419413	2.985356378158757	0.5216222577332001	1.3421374104116348	0.5344918161336368	0.06721286137940369	0.998440660255939	2.7667395178069683	0.2928112302983838	0.20498114133036072	0.6097164197721203	0.7134441587112402	2.2199725484536854	0.5185041404435781	1.0	1.0	0.0	1.0	1.0	1.0	0.0	1.0	0.0	1.0	1.0	1.0	1.0	1.0	1.0	12.0	-55084.134531539305	0.0	0.0	85.0	-1424.4301025878033
327100000	-56970.484029296684	-1466.519979082343	-55503.96405021434	0.5053996934894671	2020.834326333908	49.205715660662655	141.40119744856355	15.179882141522107	4.4342578139839794	0.2922292369474934	0.17718698157333804	0.1950641104845339	0.33551967099463076	0.9182953032992699	0.7689716634408039	9.649868608919139E-4	0.9013773241330703	9.649868608919135E-4	0.9013773241330719	1.0683583291044376	0.8792788734897273	3.6759000560127566	1.186802972021823	2.081807350579992	0.5250565496592993	0.12170287682720919	1.2134261889155527	1.0537025878530586	0.7684065114958015	1.8289868855515088	1.1657165609414255	0.7992968422333269	1.685282517532667	1.5489116691238571	1.0	0.0	0.0	1.0	1.0	1.0	0.0	1.0	0.0	1.0	0.0	1.0	1.0	1.0	1.0	10.0	-55095.55981430132	0.0	0.0	88.0	-1392.7344960638263
327110000	-56977.84918968155	-1454.7846922424335	-55523.06449743911	0.4925702525652355	2020.8471557748321	48.90753739011303	116.88361330422597	14.589845189364988	4.902491239597132	0.29277175161571045	0.17597610422607668	0.19035508812688196	0.340897056031327	1.0505927460642372	0.7886284078385389	9.679710781486075E-4	0.9840737176692509	9.679710781486084E-4	0.9840737176692519	0.4349515057591593	2.5152948513600926	1.4554095056255751	0.3073745421103393	1.2839552558945777	0.49078597997926304	0.9010605981712533	0.9202874783926019	1.4342582981921628	0.3921196534938898	1.546871290293988	0.5330113744943087	0.7198824168987532	1.5148695941116956	0.4798599154503314	1.0	0.0	0.0	1.0	1.0	1.0	0.0	1.0	0.0	1.0	0.0	1.0	1.0	1.0	1.0	10.0	-55113.890619029444	0.0	0.0	96.0	-1381.6459014761424
327120000	-56944.30467118033	-1452.624508713443	-55491.68016246689	0.4806255917897758	2020.8591004356076	48.398433296616524	126.26833893057274	14.466010396832248	5.311732180630954	0.2944842765423926	0.17627814626888685	0.19148959035662605	0.33774798683209056	1.0154952744819234	0.7840578830452115	9.380639103909105E-4	0.9893621029096412	9.3806391039091E-4	0.9893621029096398	0.28517269040778637	0.5523995365115592	0.21283414433026387	0.8695680271482985	2.472990015615767	0.27071964514589575	0.2368637888041122	0.41483382960685306	0.28316710484415364	0.7382290493766677	1.9387852136264283	1.7096140796395984	1.5298033092281706	3.111009138847309	0.33310058277974114	1.0	0.0	0.0	1.0	1.0	1.0	0.0	1.0	0.0	1.0	0.0	1.0	1.0	1.0	1.0	10.0	-55088.85194947265	0.0	0.0	91.0	-1379.5754650982622
327130000	-56977.24240723621	-1465.5111256890525	-55511.73128154716	0.47905390886177146	2020.8606721185356	49.271431385823696	125.34623427998322	14.38227737472991	5.388673792244682	0.29059831377711776	0.17785039476402434	0.19619453632094636	0.3353567551379076	1.1762360391778073	0.7882781146687838	8.972011694361365E-4	0.9345172965875366	8.972011694361345E-4	0.9345172965875358	0.4590162828612216	2.0467685463539205	0.4627301191404969	0.7401602690681601	1.3829541499580134	0.885279104781483	2.4313159916947003	0.5095840385913196	0.25163015020607366	0.3744825164794304	3.2770178897656748	0.7557249029101294	0.8259773190549639	1.7562741151727959	0.3433318935386596	1.0	0.0	0.0	1.0	1.0	1.0	0.0	1.0	0.0	1.0	0.0	1.0	1.0	1.0	1.0	10.0	-55109.69513309382	0.0	0.0	91.0	-1392.46102133651
327140000	-56933.75902415736	-1451.921090281415	-55481.83793387595	0.5414909717973055	2020.7982350556001	50.1398972952883	134.88983622271556	14.486381713548425	4.890200851340371	0.2960749522958002	0.17674111360561615	0.1917086856962629	0.3354752484023168	1.1541352372463056	0.7977162130624776	8.924106079194327E-4	0.7335539460830734	8.924106079194322E-4	0.7335539460830731	0.3342249508155401	0.08984382516351651	0.23586043378993596	0.3279860916013116	1.7833638428376604	0.5540597137278326	0.45657738839492296	0.5437617568898918	3.0945907367242342	0.19181109381901418	0.3459709561560373	0.5465838876900382	0.8757827787397995	1.7611360354830197	0.22352190622839202	1.0	0.0	0.0	1.0	1.0	1.0	0.0	1.0	0.0	1.0	0.0	1.0	1.0	1.0	1.0	10.0	-55095.92432968586	0.0	0.0	82.0	-1393.5089870205838
327150000	-56936.18333267253	-1460.2781192847533	-55475.90521338778	0.5048748189686091	2020.8348512084287	49.910331480579096	134.17634890148773	14.650170014723244	4.970222438678745	0.2913641510039645	0.17884796243323237	0.190556301611028	0.3392315849517712	0.7840158072179398	0.7399994792098674	9.329880034670142E-4	0.7394849935745502	9.329880034670155E-4	0.7394849935745484	0.526833006165748	1.7014865626598685	2.59174217376619	0.6180193537448281	1.6692810165612055	0.18241239432036813	0.23542571642666538	0.5384806355356666	2.150799298789453	0.15269330899087455	0.31878802943368584	0.5980626536173886	0.6827177035730694	1.655165981725012	0.6025519599553584	1.0	0.0	0.0	1.0	1.0	1.0	0.0	1.0	0.0	1.0	1.0	1.0	1.0	1.0	1.0	11.0	-55106.885762011945	0.0	0.0	78.0	-1397.435905396859
327160000	-56927.577884882216	-1442.4535465819047	-55485.12433830031	0.49718136342907704	2020.8425446639683	49.01518457369862	147.36823613553048	15.266319738017987	5.62722591235364	0.2956151490439486	0.18001113319957768	0.18653516361798425	0.33783855413848557	0.8567910190787877	0.7812812243152438	8.847698158700204E-4	0.964668833911836	8.847698158700222E-4	0.9646688339118357	0.37948543685356645	0.021661110928152247	0.505204935621294	0.11137095263814899	1.0091447040427681	0.9694977070837888	0.12554233669952672	0.4374758010436185	1.2491197836223198	0.7694964615154393	1.638855693664212	1.3622455002318747	0.964164137658036	1.2165432921948902	1.0657172633398377	1.0	0.0	0.0	0.0	1.0	1.0	0.0	1.0	0.0	0.0	0.0	1.0	1.0	1.0	1.0	8.0	-55099.21579386755	0.0	0.0	91.0	-1376.9573282576075
327170000	-56923.86353675648	-1436.6866845380978	-55487.17685221838	0.5068669958800339	2020.8328590315173	48.65537427416036	120.3044957263676	14.514072890350068	4.763378836299416	0.29285864238445936	0.17668252272097573	0.19354435142458687	0.3369144834699741	0.9057246876668813	0.7611633140255216	9.82303021083608E-4	0.7562036866484438	9.823030210836083E-4	0.7562036866484437	1.2963954519153407	0.19112659160029521	0.04358402364906963	0.8628710189809535	2.20045741896675	1.7077720766113482	2.1994439300349975	0.874268218538541	0.405816665196073	0.25215689957287696	0.4102336664331398	1.401083351105657	0.9534923454763061	2.3972518181915765	1.4613488425924528	1.0	0.0	0.0	1.0	1.0	1.0	0.0	1.0	0.0	1.0	0.0	1.0	1.0	1.0	1.0	10.0	-55101.990849182046	0.0	0.0	81.0	-1373.5859754031287
327180000	-56911.79699936936	-1444.0845109307006	-55467.712488438665	0.4961861812366658	2020.8435398461606	48.34227053928954	125.26582107472044	14.540961939914471	5.114564579523158	0.29304592965876275	0.17953676011353625	0.19120007887964638	0.33621723134805065	0.2911121760648027	0.6397236091600423	9.195203452866093E-4	0.7952438264674098	9.195203452866082E-4	0.7952438264674107	0.7945799297235157	2.768353935702732	0.5295706681845779	0.7711831463437836	0.9902289931022477	1.4297844857959727	3.8877242093539257	0.7992247047337061	1.8542503288562588	0.14133361751212317	0.07364487460414455	0.9439897547885165	0.851083231672098	2.214097971227415	0.7353039244959211	1.0	0.0	0.0	1.0	1.0	1.0	0.0	1.0	0.0	1.0	1.0	1.0	1.0	1.0	1.0	11.0	-55099.94206570124	0.0	0.0	77.0	-1376.1098136169232
327190000	-56906.3017507236	-1444.2454544631519	-55462.056296260445	0.5527914720570123	2020.7869345553404	47.913111731810424	127.08197275556451	14.69664516901945	5.274774873675931	0.2952419043872101	0.17826841306536426	0.19412318272741996	0.33236649982000166	0.48035567683066144	0.6973614700995222	9.83178034236383E-4	0.948270170671712	9.83178034236382E-4	0.9482701706717137	0.1018399121127721	1.658956542525965	1.0570556226392103	0.6285656336087173	0.8497797080075556	0.637945258800845	1.957141167556557	0.45804708530198757	2.468645788639624	0.2702218080877732	0.7165245683725207	0.9366119896766334	0.5548765501655893	0.748246739866445	0.36256920874540066	1.0	0.0	0.0	1.0	1.0	1.0	0.0	1.0	0.0	1.0	0.0	1.0	1.0	1.0	1.0	10.0	-55092.14666356309	0.0	0.0	80.0	-1376.2851556096116
327200000	-56929.879417438846	-1425.9837186720254	-55503.89569876682	0.49653416502764464	2020.8431918623696	47.57285936525674	124.18812425124602	14.710845344987694	5.260925881279298	0.290759548987189	0.18273123553792486	0.1922018653200846	0.3343073501547975	0.5164883169066089	0.7302733742223967	9.449749230504383E-4	0.7953712912224842	9.449749230504377E-4	0.7953712912224831	0.3220727595889592	0.10313171142832192	0.6880191991818264	0.4614537622506057	0.8027511852060808	0.8243015028747693	0.39915979221225417	0.7182038145545567	1.023255205233135	0.6026527929498139	0.03778403587729927	0.746911374828234	1.1508223290877302	1.2485578756282427	0.624275925946686	1.0	0.0	0.0	1.0	1.0	1.0	0.0	1.0	0.0	1.0	0.0	1.0	1.0	1.0	1.0	10.0	-55136.292955549034	0.0	0.0	83.0	-1369.3123036844909
327210000	-56888.13461042873	-1440.2872558880376	-55447.84735454069	0.47401189355580065	2020.8657141338415	48.08918353724936	108.53857333125742	14.110411640941345	5.298106895032081	0.29278507997501574	0.18273123553792486	0.1906556729771182	0.33382801150993713	0.6402066330286574	0.7582744634640657	9.416941677872902E-4	0.6401696955739256	9.416941677872888E-4	0.6401696955739246	0.7279638583636149	1.1744097054409173	0.10885017466167006	0.2987693810844577	1.2121211347178737	1.1050866635909675	0.5614428469974406	0.8410949645880049	1.1033947406583748	0.31985646647767346	2.5547055383057553	1.022843315116343	0.8546483352015916	1.1648918335274991	0.47936741932822124	1.0	0.0	1.0	1.0	1.0	1.0	0.0	1.0	0.0	1.0	0.0	1.0	1.0	1.0	1.0	11.0	-55089.62632166797	0.0	0.0	71.0	-1384.731484372354
327220000	-56889.213459640145	-1444.2269121515371	-55444.98654748861	0.465296652575059	2020.8744293748223	47.741619542220704	115.38943331027596	14.328447512473169	5.051359408429048	0.2958697266497911	0.17697430691408167	0.1922230167585831	0.33493294967754006	0.7270999468642693	0.7388812154434018	9.696201534578485E-4	0.8475062920973563	9.696201534578496E-4	0.8475062920973562	1.169268674496101	0.16514065681425685	0.28280760572959474	0.3775604359812375	2.5258825412013457	1.8196596579852427	3.119935552488565	0.9347618878805127	0.6644161224577747	0.8259620376084705	1.15791999189609	1.5375048844355301	2.087139278126656	1.4224512527725568	1.1379250252549076	1.0	0.0	1.0	0.0	1.0	1.0	0.0	1.0	0.0	1.0	0.0	1.0	1.0	1.0	1.0	10.0	-55100.72773394598	0.0	0.0	73.0	-1375.140689148047
327230000	-56889.62499648985	-1440.5983502689555	-55449.0266462209	0.4595972232126297	2020.8801288041848	47.653791708301085	102.14067123424208	13.800072613004033	5.509580185923945	0.2914462270231302	0.17444036649069172	0.19721023743560653	0.33690316905056744	0.848965529538499	0.7557216517418275	9.564077889816605E-4	0.8146310017153509	9.564077889816589E-4	0.8146310017153499	0.17707083237384788	1.2912904840689303	1.9800012232606263	0.8840503686818435	1.4261435582512196	1.1316121340886602	0.4355295963273116	0.47227018670080245	0.9053966625039164	2.3713838346828964	1.4609357917868138	1.2919967390656883	0.2581119695097416	1.5570441907104753	1.110365421249843	1.0	0.0	0.0	1.0	1.0	1.0	0.0	1.0	0.0	0.0	0.0	1.0	1.0	1.0	1.0	9.0	-55087.733931154544	0.0	0.0	77.0	-1377.382973573712
327240000	-56889.02694624472	-1423.3916454925811	-55465.63530075214	0.4721266759754905	2020.8675993514219	47.00004815148619	84.59763168549452	13.084677539330098	5.192156389121585	0.29261659447823873	0.17493886652162344	0.19570487347953036	0.3367396655206034	0.8621189683160837	0.7567017328277752	9.981120321010694E-4	0.8274398654136179	9.981120321010707E-4	0.8274398654136156	1.276874094805911	0.287374916981136	0.6633296894724753	0.48235392592448245	0.9614140921542798	1.2411337235297144	0.45172549735455886	0.8592479500477576	0.7434824023332822	0.027197966346139833	2.4479983427053713	2.698007917826351	0.7407752040364709	2.196952204837554	1.231642243610302	1.0	0.0	0.0	1.0	1.0	1.0	0.0	1.0	0.0	0.0	0.0	1.0	1.0	1.0	1.0	9.0	-55094.97505406007	0.0	0.0	81.0	-1360.7901315825573
327250000	-56874.00549463701	-1428.280633333356	-55445.72486130365	0.5155391846518879	2020.8241868427453	46.749960717236114	80.50495111522314	12.968611525698526	4.972765039287809	0.2915646323416393	0.17726386809070127	0.19184974652609868	0.33932175304155665	0.7853231331810051	0.7784157735741787	9.796280162533348E-4	0.9360975229647829	9.796280162533337E-4	0.9360975229647818	0.7918703460885937	0.03922990468022957	0.06964528966166152	0.6481303315750047	1.7164182858241028	0.8565584344053166	1.0558685381305162	1.1652605863903065	0.004749913196924213	1.663854567601316	0.06372999214340772	1.3136586370862513	1.7034967564098298	2.5519607649879834	1.147136498161278	1.0	1.0	0.0	1.0	1.0	1.0	0.0	1.0	0.0	1.0	0.0	1.0	1.0	1.0	1.0	11.0	-55089.98326577775	0.0	0.0	79.0	-1358.390467153341
327260000	-56878.29062993496	-1415.8072954117156	-55462.48333452325	0.48174282090664283	2020.8579832064906	46.668610221432196	110.11989115210874	14.567682691207837	4.681180099650577	0.29036311593306174	0.18210467849168607	0.19246917479750802	0.33506303077774013	0.7527816241947248	0.7593414299222472	9.674150615931647E-4	0.837974648771128	9.674150615931686E-4	0.83797464877113	0.49372539550341316	0.34481738558846453	0.18717601859424765	0.3648318390928521	1.4503119911433386	0.4495883062833357	0.39794142178755015	0.9320327331112882	0.0018165367543016022	0.2061158166813213	0.05980167132728212	1.1419321680251624	0.9641395667055469	1.5590028208488316	0.7167174565006285	1.0	0.0	1.0	1.0	1.0	1.0	0.0	1.0	0.0	0.0	0.0	1.0	1.0	1.0	1.0	10.0	-55094.78496505605	0.0	0.0	80.0	-1358.125380553429
327270000	-56878.55991973243	-1412.8969692521343	-55465.6629504803	0.48391941626453494	2020.8558066111327	47.37719260135771	121.04290593230424	15.078732222437942	5.278153773353414	0.2932113767311853	0.17711263080629858	0.1932617107261436	0.3364142817363685	0.889020856031196	0.779239077829514	9.701320334666982E-4	0.7517287839603153	9.701320334667019E-4	0.7517287839603158	0.39480454631253914	0.2881890788551484	2.110336423872122	0.8339337254315	1.2685523831590721	1.2320453284309716	3.2186172105254656	1.1168850299974407	0.002016354591240706	0.27497329868247095	0.02268422039514323	0.7828793652453124	0.5706038665482921	0.7804526073449932	1.8407488593151085	1.0	0.0	0.0	0.0	1.0	1.0	0.0	1.0	0.0	1.0	1.0	1.0	1.0	1.0	1.0	10.0	-55094.23936448895	0.0	0.0	81.0	-1352.7628825681195
327280000	-56854.75962583198	-1403.4173237986422	-55451.34230203334	0.46402771874480747	2020.8756983086525	47.821802503821566	146.6145814429274	15.706629426349837	5.570870333431936	0.2874271511537967	0.1853685206461542	0.19200113010724168	0.33520319809280336	0.8533009129406717	0.762161300566746	9.093560329400815E-4	0.670026842881612	9.093560329400805E-4	0.6700268428816121	1.0435538221315674	0.744070797679649	0.45525612472811344	0.32607466204064856	1.2239061081153257	1.706269676561812	2.0894201684895224	1.577395296789676	0.07195918964883875	0.34799579190964003	0.2686224252021104	0.8750519526877643	0.9480122927958705	1.2366119867708734	0.7195299899278226	1.0	0.0	1.0	0.0	1.0	1.0	0.0	1.0	0.0	1.0	0.0	1.0	1.0	1.0	1.0	10.0	-55088.50106912638	0.0	0.0	81.0	-1347.8180054407542
327290000	-56855.54051341867	-1401.987784134413	-55453.55272928426	0.472904947154471	2020.8668210802427	47.91394597000692	150.54030473017698	15.693377678071796	4.355880482864273	0.2909222531356058	0.1818714208480273	0.18866631119833632	0.3385400148180265	0.7735059726039348	0.770208180555168	9.707138215548511E-4	0.6897126534291647	9.707138215548488E-4	0.6897126534291652	0.341784294034934	0.13164004073835586	0.09728361630874927	0.33869458541819075	0.9482144519779863	0.7052115079218292	0.39906815441442584	0.6884318952859381	0.2308211005915197	0.2632585228187209	0.8446645710507998	1.1254811737913881	0.4424136043321697	1.5590292527429201	0.5930460489901361	1.0	1.0	1.0	0.0	1.0	1.0	0.0	1.0	0.0	0.0	0.0	1.0	1.0	1.0	1.0	10.0	-55097.74583972974	0.0	0.0	72.0	-1350.767610494114
327300000	-56861.62615843177	-1418.4167771730797	-55443.20938125869	0.4537367342502097	2020.885989293147	48.23486028699241	201.57681004742977	16.613738423515	4.852316184046262	0.2959405465232442	0.17966411603367521	0.18521453357167947	0.33918080387139715	0.696677873868851	0.7496279056835398	9.999635770142521E-4	0.7244178643176804	9.999635770142534E-4	0.7244178643176798	0.45289483907020966	3.5706532887553304	0.3948654871584924	1.1151364677120126	0.6073459931738497	1.7007836619233339	2.258773762338881	0.7576109864288666	0.17020912609969208	0.43981113374243147	0.956392943356719	0.959524088902059	1.3434887944104212	1.3063970950891566	0.7471561604249994	1.0	0.0	1.0	0.0	1.0	1.0	0.0	1.0	0.0	1.0	0.0	1.0	1.0	1.0	1.0	10.0	-55095.362973188494	0.0	0.0	73.0	-1356.9163392320716
327310000	-56837.77421449644	-1410.4630340757415	-55427.3111804207	0.5202701403808602	2020.8194558870164	48.257286261023765	167.54202348198743	15.896243985337263	5.415740627848905	0.29178196066348855	0.1767719314629696	0.19208185150794746	0.33936425636559037	0.7044703820260722	0.716697719665505	9.574767310149959E-4	0.6751477292547372	9.574767310149962E-4	0.6751477292547378	1.6912858699709412	3.1900930225351347	0.36281308955614927	0.19530996310055918	0.5508643988950898	1.9719148494907415	1.1575959919469196	1.1477920462755953	0.04002594404054659	0.21633287634423035	1.3337467396046594	0.6281799202145566	0.7983629323932101	1.5453224044258216	0.6264661159720344	1.0	0.0	1.0	0.0	1.0	1.0	0.0	1.0	0.0	1.0	0.0	1.0	1.0	1.0	1.0	10.0	-55083.365992802515	0.0	0.0	70.0	-1352.7064535371655
327320000	-56855.86419526064	-1442.8534620600337	-55413.01073320061	0.4937749079132265	2020.8459511194842	49.17942981816941	250.4971833736516	17.414426707300343	5.126259321123136	0.29006538026830275	0.18089641543112425	0.19141963897137737	0.3376185653291917	1.221933201562314	0.8091016255716468	8.985847782244223E-4	0.8055284030529135	8.985847782244195E-4	0.8055284030529128	1.7776460388429902	2.1082337003121707	0.5401279896326558	0.018918736827024097	1.9876392802359997	1.2922250030279419	0.49442114147228866	1.8393744664435292	0.06751453045768227	0.7322443855492256	0.7835019765482292	1.1739915506735432	1.1349068008491088	1.7555283969766402	0.8963927928260732	1.0	0.0	1.0	0.0	1.0	1.0	0.0	1.0	0.0	1.0	0.0	1.0	1.0	1.0	1.0	10.0	-55077.90673640833	0.0	0.0	70.0	-1375.462752573791
327330000	-56849.947501260445	-1442.5025380701552	-55407.44496319029	0.4825061782822986	2020.857219849115	48.797535258681066	123.02893405576755	14.854218865104928	5.161693802296491	0.2901065188697356	0.18023369698625966	0.1920412188148091	0.3376185653291917	1.752883523838555	0.8258212495270411	9.907171504506703E-4	0.7167909701728964	9.907171504506694E-4	0.7167909701728965	1.1555474781729969	0.48653140283194296	0.31220903511198544	0.14337982237851532	1.2116273014167833	0.5100384298957138	0.12078846337359844	0.5661822178791877	0.5802628112440029	0.3300795425172504	2.4433793080350505	0.6601927011602662	0.895105114452406	1.9510750520373343	0.5834447820139885	1.0	0.0	1.0	1.0	1.0	1.0	1.0	1.0	0.0	1.0	0.0	1.0	1.0	1.0	1.0	12.0	-55067.91633727736	0.0	0.0	71.0	-1379.6512396900991
327340000	-56865.545971126034	-1422.321809277106	-55443.22416184893	0.47890386491422443	2020.8608221624831	48.233849214873004	121.35174396235314	14.738612200775256	5.439002174424632	0.29353998187423547	0.17606166503149168	0.1918061297382298	0.3385922233560391	1.3930470965988935	0.7891939893800195	9.968560159381084E-4	0.7289912253909547	9.968560159381095E-4	0.7289912253909557	0.907155307411337	0.3626137241963863	0.11597624314619823	0.3614094626479132	2.587719249531062	2.691182482129065	0.11522536154011657	1.072262820755621	1.549144967780388	0.1493968603165848	4.897085808128745	0.6328718007208597	0.5017326216502304	1.8003028897616602	1.4203089654865444	1.0	0.0	0.0	1.0	1.0	1.0	0.0	1.0	0.0	1.0	0.0	1.0	1.0	1.0	1.0	10.0	-55092.33312105827	0.0	0.0	73.0	-1357.1878638986148
327350000	-56836.087475410335	-1397.4181202158068	-55438.66935519453	0.47681633985924343	2020.8629096875381	47.40047675450158	149.11552811567833	15.616036905977065	5.27648149534501	0.293926517738403	0.175273208466781	0.19433022034553762	0.33647005344927444	0.8588067810597575	0.7643640630341119	9.667558387633133E-4	0.619144658442331	9.667558387633161E-4	0.6191446584423317	0.6972654147175771	0.6482448013999905	0.18487805488508283	1.340067567836485	1.390284004820758	0.642607859995855	2.0584590992098266	0.9909367400157231	0.5598694286443544	0.18536830094136247	0.15621993415469443	0.7275436759794094	0.5617955986130064	1.1212714756235924	0.37823021855945854	1.0	0.0	1.0	0.0	1.0	1.0	0.0	1.0	0.0	1.0	0.0	1.0	1.0	1.0	1.0	10.0	-55077.74185511146	0.0	0.0	77.0	-1346.5899552884061
327360000	-56836.60008600656	-1422.3142198968915	-55414.28586610967	0.4834402223444277	2020.856285805053	47.77173210580089	107.84497074340706	14.334637434155548	5.16023969553055	0.2911038336927984	0.17481151072998422	0.1923608843753577	0.3417237712018557	1.0916117202676903	0.7821481611613224	9.588674881615091E-4	0.7915369170904656	9.588674881615101E-4	0.7915369170904674	0.4472422411132067	0.23978971153895917	0.11931070926325978	1.6180781576761412	0.9824101492357945	0.20917968547177013	1.1752039190274448	0.4012006702521826	0.821632829861576	1.3599087000543024	1.7150715346684697	0.620366509718593	0.39090698247179667	0.8181621443179325	0.35215311413625056	1.0	0.0	0.0	0.0	1.0	1.0	0.0	1.0	0.0	0.0	0.0	1.0	1.0	1.0	1.0	8.0	-55061.15091045638	0.0	0.0	82.0	-1366.9057871967077
327370000	-56868.73141877812	-1443.8371166017973	-55424.894302176326	0.4721404780876763	2020.8675855493098	48.795659670766966	150.89019922620798	14.90811216015907	5.406627461413111	0.2880936264833625	0.18414429866690196	0.19185564644285494	0.3359064284068767	1.1971420508546369	0.8035519646516802	9.321493387451242E-4	0.7692720387034578	9.321493387451262E-4	0.7692720387034592	0.7791760982014483	0.09983799806502683	0.1489420398302763	1.0295255892034616	1.8169494143834801	1.210513330262853	0.2873061807252152	0.2618067806581861	0.7328979683008319	0.23361936600762673	0.43852137271874697	0.6098393221418285	0.4174692780727008	1.9265771212298406	1.2854599364852457	1.0	0.0	0.0	0.0	1.0	1.0	0.0	1.0	0.0	1.0	0.0	1.0	1.0	1.0	1.0	9.0	-55063.27249554735	0.0	0.0	84.0	-1386.349748580646
327380000	-56872.372834566944	-1445.3783808421892	-55426.99445372476	0.49796583382887155	2020.8417601935685	48.666097475939104	155.74171616120927	15.4204669803014	4.938530544295858	0.2929183310414045	0.17816744520932865	0.19151381852765514	0.33740040522160775	0.5227174151827714	0.7498634802890338	9.351830495463658E-4	1.0155418654332233	9.351830495463661E-4	1.0155418654332222	0.8681718062470273	0.9831066770438424	0.031044816180254703	0.9143720188868586	1.893962791769801	0.8095173779959997	0.1428943223169829	1.3972487118292936	2.4729773024276875	0.23916468844456598	0.010218229739751984	1.352891460473975	0.8360125885957568	1.237870322235072	0.6964180526988901	1.0	0.0	0.0	0.0	1.0	1.0	0.0	1.0	0.0	1.0	0.0	1.0	1.0	1.0	1.0	9.0	-55080.99131165443	0.0	0.0	82.0	-1374.6979300776377
327390000	-56888.407729148996	-1438.9670539881035	-55449.44067516089	0.4638965573420134	2020.8758294700554	48.65598217317388	156.71160681791665	15.667152128179863	5.011246218928577	0.2906886233590075	0.18128461524888334	0.19480321147046123	0.33322354992164394	0.5540703317428439	0.7555781976223309	9.474717209824616E-4	0.8265275114491557	9.474717209824621E-4	0.8265275114491546	0.3904144617535518	0.4095753863094917	0.31519238354821383	3.9139127148274033	1.3306002322367187	1.1124574737492439	1.2708195159170532	1.778553469687376	0.3045528164571988	0.07828382755535641	0.020885637041519717	1.2009954409907673	0.16977161479178207	2.0531573434383366	0.7213819985515798	1.0	0.0	0.0	0.0	1.0	1.0	0.0	1.0	0.0	1.0	0.0	1.0	1.0	1.0	1.0	9.0	-55082.91033253653	0.0	0.0	80.0	-1376.320088362616
327400000	-56881.18782852978	-1414.9977710783771	-55466.1900574514	0.5051932699938914	2020.8345327574034	48.18677319708343	130.05246611220778	15.041344520885549	4.940373900180735	0.2957991318565869	0.1759256571427293	0.19491640899810508	0.33335880200257484	0.6531863755657734	0.7588972738206236	9.672890912390739E-4	0.8279488941686082	9.672890912390724E-4	0.8279488941686072	0.768499040456404	0.3600244474710379	0.216869197702983	0.8723718349324734	1.0853949613309788	0.4755256916207141	0.0066367837046856105	0.705387928161714	1.3649970982611814	0.4887151433744831	0.05070567469984853	0.5518114047390796	0.519548046071852	1.2566227075988112	1.0114600397734446	1.0	0.0	0.0	0.0	1.0	1.0	0.0	1.0	0.0	1.0	0.0	1.0	1.0	1.0	1.0	9.0	-55120.18643999435	0.0	0.0	79.0	-1358.0146578455472
327410000	-56899.28421304389	-1455.9136818458758	-55443.37053119801	0.5276575665131322	2020.8120684608841	48.88120926152264	120.88192067101997	14.527558897482383	4.848513063791105	0.292727206748424	0.17826993250616763	0.1918323763475728	0.3371704843978317	0.93318608098995	0.7855607354716329	9.341332372984336E-4	0.8411037767468348	9.341332372984327E-4	0.8411037767468333	0.4409632846421113	0.17114131299781093	1.4891731898740623	0.28792866708767273	1.2374998034185394	0.6532911433992518	0.17651371516277353	0.6351455754103802	0.17535859300664403	0.10131755631403118	0.8448100915162522	0.7675222332206947	0.1504178423853992	0.8003352458107543	0.4228723122854699	1.0	0.0	0.0	1.0	1.0	1.0	0.0	1.0	0.0	1.0	0.0	1.0	1.0	1.0	1.0	10.0	-55090.98340904521	0.0	0.0	80.0	-1396.6602804515583
327420000	-56953.52198301832	-1470.2570727523694	-55483.26491026595	0.5208679529437583	2020.8188580744536	49.94367176698334	129.05838554226227	14.654613235418514	5.312259763797634	0.2946783649530243	0.1816023831818938	0.18607964947601072	0.3376396023890673	0.7880401322007049	0.7597033080077633	8.991618969570334E-4	0.7334917936045579	8.991618969570335E-4	0.7334917936045586	1.8605286323858086	0.14554829103978031	1.344534196819148	0.6345907022135221	1.5442817265860393	1.7768242697995065	0.3754933549952875	0.9669045664156195	0.15131520533377013	0.33034624556948966	0.8498533533158205	1.1472237494345137	0.8459189376416151	1.9650188403736584	1.4786274625013445	1.0	0.0	0.0	0.0	1.0	1.0	0.0	1.0	0.0	1.0	0.0	1.0	1.0	1.0	1.0	9.0	-55103.494862906344	0.0	0.0	82.0	-1410.5727258902873
327430000	-56947.777340595116	-1464.913222673602	-55482.86411792151	0.4758574115001709	2020.8638686158972	50.335298654652	122.35997259137638	14.335865767420156	5.533161855471392	0.28826625994643124	0.18130268427818447	0.1930076242370492	0.3374234315383313	0.6344437377275018	0.7307080422641893	9.085113250389066E-4	0.7382948924577704	9.085113250389098E-4	0.7382948924577708	1.2063202049139756	0.24651459678886056	1.0644086952505352	2.2807255643997055	2.483228055627121	1.429765957803085	1.410895809349591	1.099967137563033	0.860767401023712	1.5583604835465572	0.31053857968788245	0.8550880882294077	0.6520865877661789	1.7748292455746233	0.710583425375725	1.0	0.0	0.0	0.0	1.0	1.0	0.0	1.0	0.0	1.0	0.0	1.0	1.0	1.0	1.0	9.0	-55103.676172728796	0.0	0.0	85.0	-1402.4783608519567
327440000	-56947.15002759072	-1474.4783382075589	-55472.671689383154	0.5093423742335886	2020.8303836531638	49.885360972649714	157.55592004902405	14.704168721380736	4.742231213909244	0.2917124743531699	0.18199359341596624	0.1886996817458014	0.3375942504850587	0.6955479737065554	0.7198764419694798	9.313240457496966E-4	0.7959776549684057	9.313240457496966E-4	0.7959776549684058	1.0665270476397781	0.5531565848835852	0.03187817511255987	1.5720602426022097	1.0459950754796012	0.7279128848676005	0.27586635395848924	0.5924666247144716	0.6750969207894995	0.15307729681273494	0.7369827118754108	0.7445065556353951	0.5196554719175832	1.515762170740754	0.6693338100106753	1.0	0.0	1.0	0.0	1.0	1.0	0.0	1.0	0.0	1.0	0.0	1.0	1.0	1.0	1.0	10.0	-55106.318845635426	0.0	0.0	81.0	-1414.3819853345562
327450000	-56955.08530469881	-1466.1321168778445	-55488.95318782097	0.4915830241497398	2020.8481430032475	49.98822077547002	126.39402288959533	14.269193275087073	5.717448773971019	0.2897519507624633	0.18057085289599314	0.1927603807009518	0.33691681564058806	1.7179452722389363	0.8125670461433588	9.02075933707758E-4	0.7514002835072207	9.020759337077595E-4	0.7514002835072213	0.497750536839478	0.3219755311796206	4.345162980884929	0.017228686316012633	1.1085498252903108	0.4927963283415573	3.3067903080876397	0.41164682557900506	0.3482463897077349	0.2749838679991018	0.8560973211419272	1.2247686799857662	0.5254379820737587	0.889662367474356	0.3717255347178036	1.0	0.0	0.0	0.0	1.0	1.0	0.0	1.0	0.0	1.0	0.0	1.0	1.0	1.0	1.0	9.0	-55116.33483463718	0.0	0.0	84.0	-1403.9906016107898
327460000	-56894.21487874869	-1460.2954967127566	-55433.91938203593	0.48805871016846936	2020.851667317229	49.24151294278372	133.13913861160518	14.34623054891068	5.075879485606092	0.2889759154687401	0.18204370968904485	0.19138695464883565	0.3375934201933758	1.2239525701269027	0.7878772542504171	9.433020082712202E-4	0.8691672434283901	9.433020082712204E-4	0.8691672434283921	0.43846532455497683	0.9931248659945598	0.4604874764823704	0.0019088593067097183	1.1539084542729934	0.84280216434578	1.170276396709267	0.5497835538975722	2.0371715598335363	0.5514324932517147	1.3720290169673177	0.6705998940188255	0.6439093476905129	1.1863737274530795	0.8870207855857856	1.0	0.0	1.0	0.0	1.0	1.0	0.0	1.0	0.0	1.0	0.0	1.0	1.0	1.0	1.0	10.0	-55064.59745805363	0.0	0.0	79.0	-1393.9996410259064
327470000	-56923.32725598706	-1447.2788880934304	-55476.04836789363	0.5387887565541778	2020.8009372708432	48.607340713702214	138.24674809406278	14.749009845165855	5.036487412466952	0.2973525725184634	0.1795707964057969	0.18957840057047198	0.33349823050526395	0.6224254003053573	0.7586196334143398	9.615034864172657E-4	0.8782156070698715	9.615034864172646E-4	0.8782156070698715	0.7701125294422558	1.3228140597565206	0.17075426966935495	6.631326170725278E-5	1.0021886737510424	0.7640909880031244	0.02314440644173007	0.8582586837034741	1.0003811129874303	0.35629622634609287	0.1601591783976301	1.2150330301109953	1.1324214766990575	1.3371917435642984	0.3849487220894375	1.0	0.0	0.0	0.0	1.0	1.0	0.0	1.0	0.0	1.0	1.0	1.0	1.0	1.0	1.0	10.0	-55103.11595781761	0.0	0.0	84.0	-1384.7164567526586
327480000	-56920.29123784605	-1464.6708866246443	-55455.62035122141	0.4747868863495305	2020.864939141048	49.24677537124052	138.08805501812753	14.587875540021452	5.688153654084128	0.2892524292475519	0.179230867130643	0.18994823802529612	0.3415684655965052	1.2127804262804822	0.801387467790089	9.534015148163642E-4	0.8837812730048079	9.534015148163656E-4	0.8837812730048086	0.4725639614546681	2.369365450189822	2.0625818556449422	8.401742787705051E-4	1.2413189214165166	0.5384102103482931	1.0516305100682304	0.5562832903837018	0.0897268118727796	0.346604629432952	2.186241655774833	0.5958552111295651	0.6298434483929007	0.7937736068526663	0.6091583208042816	1.0	0.0	0.0	0.0	1.0	1.0	0.0	1.0	0.0	1.0	0.0	1.0	1.0	1.0	1.0	9.0	-55088.7481855202	0.0	0.0	80.0	-1398.8534030953672
327490000	-56917.112686240514	-1442.0954524630367	-55475.01723377748	0.5445630058488687	2020.7951630215484	48.67677257825976	93.70660241631403	13.479621360244483	4.999588158483107	0.2918951828712418	0.18156550865682564	0.19048355777062684	0.33605575070130184	0.5798859458266855	0.7485082886316238	8.953248339492732E-4	0.8106730637993574	8.953248339492728E-4	0.8106730637993564	0.38506505576206135	0.8435100211851875	2.680779814629276	0.2083934029570054	0.5455912181239291	0.7288417480088605	0.5671532606607653	0.6620657484585621	0.12655381969958102	1.3781778825469542	1.4533898569690467	1.198285120935841	0.6551431636831619	0.8561160534188943	0.8825421550682083	1.0	0.0	0.0	0.0	1.0	1.0	0.0	1.0	0.0	0.0	0.0	1.0	1.0	1.0	1.0	8.0	-55098.29528960842	0.0	0.0	84.0	-1384.3524191829758
327500000	-56953.27678299417	-1463.0742115817175	-55490.202571412454	0.49106151549825217	2020.848664511899	49.50457495978059	146.75429084754896	15.020938283079534	5.363007593017367	0.29352823471871803	0.18125233694419315	0.18965464074059868	0.33556478759648634	0.7438406781757387	0.7593097663074965	8.771876449376365E-4	0.6819247771996089	8.771876449376364E-4	0.6819247771996095	0.6725675138724725	0.5896801580351847	2.436301563153279	0.0839956557837887	2.377876325864826	1.4145975124124464	2.9450094141256717	2.5357217252215154	0.9242102878569907	0.38152030370201256	0.20442042981765707	1.7965337118956695	1.0050300491915691	2.3663905153839604	1.1826674428177038	1.0	0.0	0.0	0.0	1.0	1.0	0.0	1.0	0.0	1.0	0.0	1.0	1.0	1.0	1.0	9.0	-55114.92986021861	0.0	0.0	78.0	-1400.7398892867502
327510000	-56902.45072041923	-1465.3538264277863	-55437.09689399144	0.4992059531448712	2020.8405200742525	49.83815723308741	141.08163765105473	14.99087000885116	5.296698573533977	0.28965049815715654	0.18351106192052152	0.19148313511899892	0.33535530480331915	0.7452985868848431	0.7543093570968709	9.295810116399472E-4	0.8821969469090556	9.295810116399456E-4	0.8821969469090557	0.8167311578149274	0.11707060900681582	1.8068046185477165	4.793484368849972	1.9831476963327552	0.9489389758814326	0.39583953186372817	0.6363899618719463	0.7993165725029019	0.3709564027164657	0.08972686236092346	1.5065250176951657	0.5732451147550538	2.027522205852202	0.45514994597472935	1.0	0.0	0.0	0.0	1.0	1.0	0.0	1.0	0.0	1.0	0.0	1.0	1.0	1.0	1.0	9.0	-55081.26445189966	0.0	0.0	79.0	-1396.335721893536
327520000	-56916.52947725083	-1463.1434153883374	-55453.38606186249	0.48255904526897236	2020.8571669821283	50.52646226104282	124.90337309624759	14.375255715384634	5.15219123527848	0.29320594014932116	0.17784888299906512	0.19159883676960296	0.337346340082007	0.6863409699857961	0.7629042902854424	9.257099168446954E-4	0.6855651390383225	9.257099168446974E-4	0.6855651390383249	0.8299980956532733	0.203951221940348	2.1375238879692686	0.06609480440790369	1.0900285058176173	1.1573229362724669	0.7886101037275209	1.0094724479621036	0.6697828733759001	5.014670387867996	3.1525298603565353	1.4484332158508608	1.4540596723608543	1.0574109247113097	0.6857373896093686	1.0	0.0	0.0	0.0	1.0	1.0	0.0	1.0	0.0	0.0	0.0	1.0	1.0	1.0	1.0	8.0	-55094.029349019285	0.0	0.0	77.0	-1402.1792700245596
327530000	-56915.26471253999	-1461.5807304218488	-55453.68398211814	0.47545257234459964	2020.8642734550526	50.26426383399436	152.99112126755952	15.04880649904246	5.176451724124854	0.28962691351222775	0.17872649026939433	0.1921204793221075	0.33952611689626666	0.6938295901322434	0.7435785434498918	8.764114007851129E-4	0.6109505670577388	8.764114007851095E-4	0.6109505670577376	0.704750445918247	0.24598220995355674	0.713997680667778	2.6183693047146575	1.0543379298361364	0.6111747774876563	0.5149703254165369	1.0854033058959205	0.26551701975687225	0.22101743513033897	0.3928827555153071	1.6553583142206716	0.820945860375768	1.2606563214562665	1.2511277182362681	1.0	0.0	0.0	0.0	1.0	1.0	0.0	1.0	1.0	0.0	0.0	1.0	1.0	1.0	1.0	9.0	-55081.77522499202	0.0	0.0	79.0	-1409.9669462028432
327540000	-56912.23391578173	-1476.3764512610885	-55435.857464520646	0.5562101843820535	2020.7835158430153	50.07901091936667	139.56421938199753	14.885203080010122	5.295132806337914	0.28992851124795704	0.1826857692638937	0.1920170665853977	0.33536865290274787	1.1360145109954385	0.7888221217779058	9.004053534873419E-4	0.7789738717192425	9.004053534873417E-4	0.7789738717192415	0.690514308110171	2.3175781686853703	0.8311118568603981	0.4513573604793106	0.9675602266706593	1.0416412064888139	0.4247442142329615	1.4517064508994892	1.3595744520574289	0.17862576645158693	0.5174436005528714	1.074005517317586	1.2581261769918357	2.193234983537335	1.6427309668401595	1.0	0.0	1.0	1.0	1.0	1.0	0.0	1.0	0.0	1.0	0.0	1.0	1.0	1.0	1.0	11.0	-55069.784879992345	0.0	0.0	78.0	-1408.397336400107
327550000	-56914.089698742326	-1471.6636158970102	-55442.42608284532	0.4696423253881783	2020.8700837020092	49.64836066911555	122.80697678717087	14.341954717875726	4.9093654763707	0.2933875470205526	0.17935115241914126	0.19443206621476633	0.3328292343455359	1.093389737526092	0.777744271559718	9.430714656406291E-4	0.8378777427115678	9.430714656406285E-4	0.8378777427115696	0.2327147019520116	0.7203365412806172	0.3503383882949666	3.4538597602330197	1.281875754728794	0.6153904996478329	0.23220108492820352	1.8498322236834133	0.5022762231919424	0.6496581041670662	0.9724163053306726	0.8223941197093058	1.7563400437398962	2.822639808767811	1.4826897905292828	1.0	1.0	0.0	0.0	1.0	1.0	0.0	1.0	0.0	1.0	0.0	1.0	1.0	1.0	1.0	10.0	-55064.93190859816	0.0	0.0	80.0	-1402.1926701155064
327560000	-56931.750672755625	-1488.7066313912808	-55443.044041364345	0.5037676094322866	2020.835958417965	50.30363868953529	136.50857354500687	14.702621306758978	5.319966434970294	0.2889702601917031	0.181416397471676	0.19205888576469354	0.33755445657192334	1.667060859457685	0.8176605223644541	9.304898347590688E-4	0.7831974315520365	9.304898347590702E-4	0.7831974315520382	0.46272202884379277	0.6608007258729077	0.9361887648832813	0.025362561320391105	0.914456703841318	0.3514535309630076	5.6236228594621345	1.038631579414283	0.7228771754732995	1.1208641602900278	0.9144559508964306	0.5443391145097636	0.5788787457777962	1.2444626000815662	1.017887167447129	1.0	1.0	0.0	1.0	1.0	1.0	0.0	1.0	0.0	1.0	0.0	1.0	1.0	1.0	1.0	11.0	-55084.5793774943	0.0	0.0	77.0	-1419.5377504904345
327570000	-56923.22291795269	-1454.9631370781199	-55468.25978087457	0.4983028466209405	2020.8414231807765	49.79218485022648	125.57264366758069	14.149788358425969	4.889189524844424	0.28873437038818306	0.17701428771279804	0.1943399379545818	0.3399114039444331	0.6968556232900808	0.7279014241100376	9.367732877692404E-4	0.7445960642818523	9.367732877692401E-4	0.7445960642818507	0.2861349993222959	0.3255428441140453	0.003983084114347033	0.41429693851716737	1.22220704734637	0.7310769653379855	0.22244499054827102	0.8450456691590978	0.4140814021742174	0.5950953090099779	0.48241641720585426	1.094108820555152	0.6189183128061945	1.474675914279944	2.2748631784796856	1.0	1.0	0.0	1.0	1.0	1.0	0.0	1.0	0.0	1.0	0.0	1.0	1.0	1.0	1.0	11.0	-55115.27399255207	0.0	0.0	78.0	-1395.4370334093949
327580000	-56910.72682941001	-1447.6592086507574	-55463.06762075925	0.5036425683457192	2020.8360834590517	49.64194293156785	109.92038214766771	13.821531778837228	4.901068654678653	0.2874902457840229	0.17877051764362872	0.1958902126491224	0.337849023923222	1.0143042770918849	0.7848683281965747	9.104976474167848E-4	0.6008469452115024	9.104976474167859E-4	0.6008469452115018	1.0508333597115345	0.3454317501400071	0.603131241222938	0.7154740546751704	1.9698732709576174	0.31805758081561514	0.02049003898516036	0.9342655180909661	0.4885036633862925	1.1362102305738075	0.08719451121732637	2.063430630996045	0.3426537591315601	2.377056843318229	1.0344595208485223	1.0	1.0	0.0	0.0	1.0	1.0	0.0	1.0	1.0	1.0	0.0	1.0	1.0	1.0	1.0	11.0	-55104.69014834617	0.0	0.0	73.0	-1392.5026989118649
327590000	-56899.93243150257	-1435.672480979244	-55464.25995052333	0.5412483662068842	2020.7984776611904	49.179675981275345	128.69189487149185	14.727974448272528	5.961970337482728	0.28795309231766747	0.181045912255267	0.1928429409717775	0.338158054455284	0.9519725451176538	0.7560037875109241	8.924895430344131E-4	0.9774495196808446	8.924895430344133E-4	0.9774495196808449	0.0945918895497057	1.1326998484136408	0.5620732241369494	0.05754122101892272	0.43208313869980663	0.30596201367108783	2.3878047493151344	0.7758060719135701	1.1178044984903974	0.19119804674662932	0.2270140056442283	0.5783499850880416	0.1911347873847959	1.2965011472819716	0.8802478544941116	1.0	0.0	0.0	1.0	1.0	1.0	0.0	1.0	0.0	1.0	0.0	1.0	1.0	1.0	1.0	10.0	-55102.94429152551	0.0	0.0	89.0	-1367.1148537776987
327600000	-56905.01808094628	-1438.0586475133325	-55466.95943343295	0.47885211497738317	2020.86087391242	48.730756716048134	127.95391295839083	14.853138394157844	5.359599003159004	0.2910921764178517	0.1810168709818364	0.18926329911457318	0.33862765348573476	0.6246379673681117	0.7375933583961494	9.600624261825264E-4	0.8940574705701106	9.600624261825269E-4	0.8940574705701103	1.5201377910129517	0.33505364622675615	0.3463785601279619	0.2553329387406666	1.1085754030813155	1.2893958934234224	0.27110390355984887	1.308373768059149	0.10626381078358463	0.6680347724079891	1.4271482895987395	0.8102792198304664	1.6085803548972568	2.775286390181418	1.0445671874347873	1.0	1.0	1.0	1.0	1.0	1.0	0.0	1.0	1.0	1.0	1.0	1.0	1.0	1.0	1.0	14.0	-55104.10397439344	0.0	0.0	78.0	-1360.735079220911
327610000	-56913.50432138973	-1445.9438385678347	-55467.56048282189	0.4765985616078169	2020.8631274657896	49.3217137489991	137.0691848552607	14.801586728532826	5.104382531075348	0.2938655321670671	0.17852176932084038	0.1868788832621618	0.3407338152499268	1.1434612988310147	0.775809669900702	9.396347232364603E-4	0.6685276498683446	9.396347232364581E-4	0.6685276498683436	1.2910518471664574	0.35642312017225963	0.2959948187124486	1.0444693361342883	1.5055088868663529	0.9405683600295269	0.32510112199252894	1.6907682749120316	1.3309046800471025	0.8757325442442578	0.07766996269885523	0.4555663019877761	1.0636775471206819	1.7558828671933273	1.182512594324988	1.0	1.0	1.0	0.0	1.0	1.0	0.0	1.0	0.0	1.0	0.0	1.0	1.0	1.0	1.0	11.0	-55102.995784302286	0.0	0.0	76.0	-1386.3348855585448
327620000	-56925.00321947251	-1469.163196397572	-55455.84002307494	0.5041635435314362	2020.835562483866	49.572461704312374	133.77339710868992	14.355033240493034	4.915350475866639	0.28907817489609205	0.177393446140736	0.19042769307983554	0.34310068588333253	0.5073426590356849	0.7055852102871168	9.17127621099725E-4	0.878772911574173	9.171276210997241E-4	0.8787729115741743	0.41102109651776686	2.069707176335955	0.14009891040999733	0.3882422539221162	2.1116512098291476	2.3796429408835706	0.04641189413855783	1.6054813483358854	1.8225669659679078	0.4422661108802118	0.4172042050361095	1.5600112101590604	1.3125074493919104	2.2110492893413305	1.2780010874273346	1.0	0.0	0.0	0.0	1.0	1.0	0.0	1.0	0.0	1.0	0.0	1.0	1.0	1.0	1.0	9.0	-55085.22138124387	0.0	0.0	84.0	-1400.3137795260418
327630000	-56933.81329737253	-1455.5600646279875	-55478.253232744544	0.47844107838869765	2020.8612849490087	48.88046849987891	129.83462472839875	14.40508808064339	4.51190696766699	0.29109579398831714	0.18077785419596054	0.18970587571711053	0.3384204760986079	1.2191903327647824	0.8110033407566452	9.605907946343075E-4	0.8094414640122153	9.605907946343094E-4	0.8094414640122157	0.7443544337808212	1.4029671656637708	0.20829452044365113	0.1752200317540552	1.1483028217203908	1.453867276555578	2.461724984800973	0.5127292538397057	1.038680163895105	0.471474237174187	0.0590370431079245	1.402583759029056	0.7915005535736773	1.2658272326927476	1.1255889823199137	1.0	0.0	0.0	0.0	1.0	1.0	0.0	1.0	0.0	1.0	0.0	1.0	1.0	1.0	1.0	9.0	-55115.1529547136	0.0	0.0	79.0	-1393.3969335159009
327640000	-56913.778086561884	-1460.5308940711413	-55453.247192490744	0.46747068817446535	2020.8722553392229	49.11826606973955	159.18312646621436	15.410147298175133	5.778992208589238	0.2888538142897665	0.18283820073449497	0.19525264670628475	0.33305533826944994	0.7956809555827244	0.7821236133977726	9.087593476646665E-4	0.8708998411760067	9.087593476646684E-4	0.8708998411760079	0.7692617339798674	1.3598108098650792	0.2799285860149041	0.19488114759815575	2.0058856149673967	2.456982256257683	0.22816734994008836	1.6728005928708223	3.4567842901200745	1.1340694396691557	0.8616049210264337	1.1424106891517405	1.7106872657561665	2.5590050358038763	0.5060939764426162	1.0	1.0	0.0	1.0	1.0	1.0	0.0	1.0	0.0	1.0	0.0	1.0	1.0	1.0	1.0	11.0	-55097.22285480291	0.0	0.0	75.0	-1385.1977356526736
327650000	-56854.5472033438	-1443.749676506865	-55410.797526836934	0.4754023226337737	2020.8643237047636	48.81864773144451	134.38169471832109	14.96714535492016	5.080084103122472	0.291185659258199	0.18003923927564594	0.19158637445651608	0.33718872700963515	0.6681752587195059	0.7328069718778499	9.499829357303631E-4	0.9304606282431787	9.499829357303652E-4	0.9304606282431774	1.1513446044823272	1.1329140717793533	1.0785292682112955	0.3454173681569493	3.006974300160696	2.7293532438568295	0.34958438840455	1.26626346344897	0.46673747679528005	0.8933757595828697	0.4323110921123286	1.6980121568398745	0.9234167128385637	2.4502948164364176	1.8642921887582267	1.0	0.0	0.0	0.0	1.0	1.0	0.0	1.0	0.0	1.0	1.0	1.0	1.0	1.0	1.0	10.0	-55051.555899491956	0.0	0.0	81.0	-1369.0560866505036
327660000	-56875.68409034216	-1438.4393134923755	-55437.24477684979	0.4879225149277651	2020.8518035124696	48.963648073924126	127.00383476916687	14.905595172522377	5.523704612794813	0.2919268691736814	0.18076656550572723	0.19141891614283116	0.3358876491777564	0.874291741559785	0.7859817365648701	8.919728276365331E-4	0.8312028118359764	8.919728276365343E-4	0.8312028118359779	0.5873430700549971	0.7651332304001079	1.1685749294508485	0.22473129630660735	1.1264945614695632	0.8477115808995541	2.0352363813108827	0.5117879890118944	0.5072980026927251	0.37070085257501245	0.5590274692072684	1.045747656739146	1.7564717547916677	0.7967533286195608	1.0163155238367867	1.0	0.0	0.0	0.0	1.0	1.0	0.0	1.0	0.0	1.0	0.0	1.0	1.0	1.0	1.0	9.0	-55081.12599737369	0.0	0.0	77.0	-1376.4995409408216
327670000	-56911.76158162622	-1424.6047349848698	-55487.15684664135	0.4880050788126471	2020.8517209485847	48.31120869053279	96.19719311899732	13.578124119787507	4.879282215195333	0.29393402563064497	0.18029942104298147	0.19424723510072314	0.33151931822564656	0.5844866034506137	0.7711427918485125	9.85479143439367E-4	0.7019811890765197	9.85479143439367E-4	0.7019811890765203	0.373950646067318	0.6376958893702257	0.6533521329301768	0.10966669856433947	1.1798978038354273	0.8960170410606663	1.027351528728772	0.6886907810282262	0.21832909683970939	0.5044770391063438	1.0546825254153074	0.3522687328849753	1.4711183074510705	1.491261399441946	0.30489171820731287	1.0	0.0	0.0	1.0	1.0	1.0	0.0	1.0	0.0	1.0	0.0	1.0	1.0	1.0	1.0	10.0	-55113.89575694778	0.0	0.0	77.0	-1370.953747930618
327680000	-56907.04133851465	-1439.115551983571	-55467.92578653108	0.47231614820407475	2020.8674098791932	48.97806049933306	106.9807822298442	13.85436624459385	5.964849372961965	0.29329847254233593	0.17523553492867416	0.19323956014009663	0.3382264323888894	0.8859591132966209	0.7939323804587627	9.436215788062043E-4	0.608047718013899	9.436215788062039E-4	0.6080477180138995	0.43254324417423856	0.2362734978465092	1.816353256634579	2.934279112905629	1.3110781014172213	0.4244802095857243	1.1355079966889914	0.33551623257983004	4.041225085435451	0.386542823007256	1.1886538738795076	0.20832700109784846	0.5538403516339666	0.9501056653955756	0.8605636957481959	1.0	0.0	0.0	0.0	1.0	1.0	0.0	1.0	0.0	1.0	0.0	1.0	1.0	1.0	1.0	9.0	-55124.32195194375	0.0	0.0	71.0	-1384.7991526766905
327690000	-56901.211711737065	-1436.098898396603	-55465.11281334046	0.46240014586020245	2020.8773258815372	48.52824352015508	166.4763426349774	15.76642462855296	5.213649656698235	0.2970832711319276	0.17601948135854317	0.1962645398084582	0.33063270770106706	0.8651972062470609	0.7659692311873121	9.233935346125423E-4	0.9274641675514779	9.233935346125441E-4	0.9274641675514763	0.7775028917288178	0.17393622580445564	0.415268199286878	3.068178846151485	0.9408781745987603	0.6320333493538527	0.17652644007189228	1.5465813323552589	0.47022285786955087	0.4459000416124611	0.5508625249429384	0.38848462567438713	0.49587984031873544	1.0408362482130549	0.5888244010116179	1.0	1.0	0.0	0.0	1.0	1.0	0.0	1.0	0.0	1.0	0.0	1.0	1.0	1.0	1.0	10.0	-55123.5539894794	0.0	0.0	75.0	-1369.2437058365622
327700000	-56875.37578397719	-1440.38912029232	-55434.986663684875	0.5180018082850728	2020.8217242191122	49.596147253899325	127.71810760361227	14.667592431994274	5.777738021766613	0.2954114826910868	0.177546752224846	0.19073057053056677	0.3363111945534965	0.5951589952849591	0.7536316533924469	9.435541796312263E-4	0.7960619548973377	9.435541796312264E-4	0.7960619548973356	1.0138762052288788	0.007544996610972051	0.15750140283663744	0.6310689626680449	2.6760422180266827	0.8260412645112089	0.4470818393624153	1.2008164200372449	0.5084835397624103	0.7969457759427228	0.07665907134695117	0.63809451636427	1.6126708306389936	2.9524523181607525	0.8153273567454913	1.0	0.0	0.0	0.0	1.0	1.0	0.0	1.0	0.0	1.0	0.0	1.0	1.0	1.0	1.0	9.0	-55082.10954092728	0.0	0.0	82.0	-1379.1422233360352
327710000	-56912.16435542081	-1434.6245956825537	-55477.53975973826	0.5128416268827094	2020.8268844005147	49.06363388592337	103.05195034307064	13.77825147233229	5.272965870852236	0.29165341529798233	0.18001417983839704	0.19170643392844836	0.33662597093516833	0.7792505204796573	0.743232379274879	9.287970803786502E-4	0.6230977553577702	9.287970803786501E-4	0.6230977553577695	0.21428945999994373	2.096493433779853	1.7620867280350012	0.04756249067189522	0.4255363178515619	0.2462171176707852	0.6827893192832633	0.159491596485576	0.29844259118163585	0.3316692764673474	0.40912863091932705	0.29445791389941306	0.31880344040742853	1.0576928378878583	0.08640145021035092	1.0	0.0	0.0	1.0	1.0	1.0	0.0	1.0	0.0	0.0	0.0	1.0	1.0	1.0	1.0	9.0	-55111.02024562063	0.0	0.0	77.0	-1388.3226614650753
327720000	-56913.55319585332	-1459.7021340328115	-55453.851061820504	0.506557550367224	2020.83316847703	49.41321601079712	111.80440309194269	14.148895310754453	5.642867310085118	0.2878090011817057	0.1779214967196663	0.19230222239733236	0.3419672797012917	0.5613486325315206	0.7529948812706556	9.055013267548693E-4	0.816351483865561	9.055013267548703E-4	0.8163514838655604	1.52089388609714	1.1826066835211395	0.43790986768289236	1.008302954788073	1.4524170219299841	1.777830810395967	0.0505894124474886	0.9479502245806666	0.6793353100842087	0.9952468017861675	1.0699538136343196	1.1932435656201712	0.5344354902445608	2.257603265190235	0.9759147577401898	1.0	0.0	0.0	0.0	1.0	1.0	0.0	1.0	0.0	1.0	0.0	1.0	1.0	1.0	1.0	9.0	-55097.54178216007	0.0	0.0	77.0	-1396.100953976269
327730000	-56920.78517635205	-1470.9790345859494	-55449.8061417661	0.484255316660729	2020.8554707107367	49.377689934933585	120.17056291189918	14.22208519745923	4.976733795548489	0.29689012489969097	0.179668856110384	0.19245935794300217	0.33098166104691895	0.6689092280233007	0.7299844010137352	8.880437436581291E-4	0.7798593795414741	8.880437436581298E-4	0.7798593795414746	1.151069878506643	0.25968186546266564	0.5623066248841785	8.394610094951238	1.181392381880288	1.222651858234381	1.4443591054513547	0.8150516557718036	0.7363178459232848	0.2623818427305707	0.10690579696123183	1.128996202256626	0.7493768726338019	1.8767730555186957	0.46992829218233895	1.0	0.0	1.0	0.0	1.0	1.0	0.0	1.0	0.0	1.0	0.0	1.0	1.0	1.0	1.0	10.0	-55093.44589217624	0.0	0.0	76.0	-1402.8690130306597
327740000	-56883.343061431304	-1440.0712330440517	-55443.27182838725	0.48247430276039205	2020.8572517246369	48.66959618462477	136.5672984039553	14.909756373701672	4.786260601850849	0.2916858267864552	0.17999058732733728	0.18819685454664786	0.34012673133955573	0.7959801016068264	0.7718720087140715	9.448970349787745E-4	0.7684328742517522	9.44897034978778E-4	0.7684328742517524	0.3420868235445748	0.9055721424070386	2.6819000626014327	0.5095758647945532	0.9713133671742635	1.5046273101138792	0.3307255258268826	0.45260683631470483	0.11850910955595285	0.9472077442024297	2.2000334427609514	0.5646164973424818	0.6080350118937704	1.4487035430567696	0.5247164460469944	1.0	0.0	0.0	0.0	1.0	1.0	0.0	1.0	0.0	1.0	0.0	1.0	1.0	1.0	1.0	9.0	-55095.53002772906	0.0	0.0	75.0	-1380.961948777802
327750000	-56895.78529886055	-1450.6066030021505	-55445.1786958584	0.5060983382351563	2020.833627689162	48.741821482714464	123.10377504340255	14.887925200783773	5.363795083304143	0.29057042302167413	0.1808523473113236	0.18808076382532443	0.340496465841674	1.343888272863383	0.7981390004161565	9.305915430906891E-4	0.6551707835258765	9.305915430906879E-4	0.6551707835258752	1.4241324292763153	0.20102977068795275	1.4413815968668684	1.0998039966994697	2.115676412308437	2.259662026376279	1.1816172276625705	0.9747453145235858	1.1448965494636014	1.3365925578559237	2.976521640149238	2.074299046664328	1.3559787806933445	3.1181845111489537	2.0203493342481673	1.0	0.0	0.0	1.0	1.0	1.0	0.0	1.0	0.0	1.0	0.0	1.0	1.0	1.0	1.0	10.0	-55101.758141470156	0.0	0.0	74.0	-1383.30116429136
327760000	-56869.16556863773	-1427.88289122108	-55441.282677416646	0.46446799260976157	2020.8752580347875	48.9790669066616	124.41299303774855	14.653699285395478	4.8778145017999295	0.2951580010622434	0.17935493768111438	0.19188168593306174	0.33360537532357665	1.1092183690269226	0.8129027602820065	9.335615748390394E-4	0.5610507791078458	9.335615748390379E-4	0.5610507791078456	0.9124136425806054	0.0905698844556385	0.6801330787816569	1.1404664452379514	1.843165915424754	1.3741970324063846	0.7564508180880143	0.7410949240462017	0.5057560030697428	1.1775482928702463	0.9220000310899333	1.576988186190375	1.4304207966839935	3.557876183346363	1.2728495427763267	1.0	0.0	0.0	0.0	1.0	1.0	0.0	1.0	0.0	1.0	0.0	1.0	1.0	1.0	1.0	9.0	-55094.14506145296	0.0	0.0	75.0	-1374.425291670894
327770000	-56874.21650598114	-1422.6027013798666	-55451.61380460127	0.47828595668251217	2020.8614400707147	48.39933168160376	117.27281291332179	14.61613672662294	4.934915076797998	0.29534403163284556	0.18022827911587008	0.1908304707061924	0.33359721854508806	0.9885346993085021	0.7850701929101986	9.40746901294497E-4	0.7697080476409133	9.407469012944976E-4	0.7697080476409136	1.0566932357906467	0.4259115244712932	1.0910120172269664	0.3374393475030475	1.2251440295522162	1.5341316669297822	0.06588412331509455	0.37742579165162254	2.049676798904325	0.9559414038246149	0.5663346052157361	0.5949641265076886	0.5708863899246579	1.6653394194134132	0.8967018552975831	1.0	0.0	0.0	0.0	1.0	1.0	0.0	1.0	0.0	1.0	0.0	1.0	1.0	1.0	1.0	9.0	-55099.69236206922	0.0	0.0	77.0	-1364.0606914021375
327780000	-56874.079464095164	-1433.5614803769545	-55440.51798371821	0.4792204740799453	2020.8605055533174	48.866189770349514	135.46944359928884	14.984698801138808	4.785339267359502	0.29098221503795213	0.17979646898729643	0.1934362026772148	0.33578511329753274	0.5706424691167777	0.7227918373174934	9.56963203914168E-4	0.7593596020789927	9.569632039141694E-4	0.7593596020789934	0.5427839986246273	0.2532601476248819	0.24873804639626731	1.5118545251572337	1.3540701818972674	0.4241009381653128	0.9612207553835854	0.5061684493933425	0.4023069876934453	0.658276454785261	0.722824770141447	0.14941515720901877	0.7330719301782683	1.5578270765458448	0.3619775864630556	1.0	0.0	0.0	0.0	1.0	1.0	0.0	1.0	0.0	1.0	0.0	1.0	1.0	1.0	1.0	9.0	-55088.483613821736	0.0	0.0	75.0	-1378.9330500513825
327790000	-56885.91337934152	-1440.4502230977398	-55445.46315624378	0.45539678661710575	2020.8843292407803	48.64586663060817	139.12340704128292	15.43985507042755	5.177745642054609	0.29542557363617383	0.17991477092782832	0.1873128727874334	0.33734678264856055	0.45043353548184295	0.7218718305740277	9.467161795564944E-4	0.8250702841299828	9.46716179556492E-4	0.8250702841299795	0.7199900788974394	1.0012858699756526	1.9544988682748266	0.21285885415464578	0.6942833680007772	1.0504010279094056	4.997594200483738	0.7672254749166479	4.1618434967296905	0.5210852334737268	0.8630790974213737	0.8099030382798657	0.7819240236141464	2.7220952044448268	0.4449016188702196	1.0	0.0	0.0	0.0	1.0	1.0	0.0	1.0	0.0	1.0	0.0	1.0	1.0	1.0	1.0	9.0	-55097.87583848395	0.0	0.0	84.0	-1371.5336394656233
327800000	-56919.07092000122	-1453.916821511651	-55465.15409848957	0.504429964270083	2020.8352960631273	49.668541669570274	145.9454501372363	14.961050558246992	4.9890908173622694	0.29265532006175266	0.18134683433239882	0.19168039368379383	0.3343174519220508	0.8446924013155835	0.780972064668726	9.644753741335862E-4	0.7516779098364189	9.644753741335858E-4	0.7516779098364205	0.27271761323269733	0.31419044862668183	0.1052237359106694	0.03861002555591309	2.0580247303343033	0.9210907995188886	2.905966741637577	1.3486538026707806	1.0014315171543098	1.3339463091821493	0.36081491110909675	1.2417967465592084	1.357354595319111	1.3573976982858393	0.3271653563306722	1.0	0.0	0.0	0.0	1.0	1.0	0.0	1.0	0.0	1.0	0.0	1.0	1.0	1.0	1.0	9.0	-55131.99845027207	0.0	0.0	72.0	-1393.837699032607
327810000	-56892.57145598143	-1447.7149311585383	-55444.85652482289	0.5029185540283342	2020.836807473369	49.96593421645285	135.7820710088561	14.708330157146749	4.705080791231315	0.2883956973158064	0.17899200847614644	0.19170031694834455	0.3409119772596988	1.042125829467601	0.7796048934371357	9.262346711696714E-4	0.5842989209369962	9.262346711696716E-4	0.5842989209369958	0.4119483198281164	0.681630408399778	3.043350701695926	0.0018050580529102452	2.634928836432666	1.6431067811950129	0.912962383570653	1.6539576907087996	0.6332299187495759	0.8845765388153141	0.08099876701623417	1.855153548406146	1.15450285190305	1.6804538485759195	0.4727481530549205	1.0	0.0	0.0	0.0	1.0	1.0	0.0	1.0	0.0	1.0	0.0	1.0	1.0	1.0	1.0	9.0	-55114.131541038965	0.0	0.0	68.0	-1392.8636086848937
327820000	-56918.199927076224	-1449.1460421906818	-55469.05388488554	0.5591093809634431	2020.7806166464338	50.36690918016682	146.20811589793436	15.019566719318014	5.298334371582922	0.29638820006143796	0.17701430488691555	0.1898787232364712	0.3367187718151715	1.3289670772445772	0.7876985966165685	9.020797964595371E-4	0.6155592251970715	9.020797964595369E-4	0.6155592251970723	0.6294021698542775	0.7126303514963211	0.12277781367574618	0.13374602453952875	1.5398966498191162	0.9996047172994512	1.1473515648815296	0.3076180140618111	0.3447343396795742	1.1046522190200858	0.7674742369840919	0.45129575655601406	0.731511202385676	0.6348253753059391	0.3732836874642222	1.0	0.0	1.0	1.0	1.0	1.0	0.0	1.0	0.0	1.0	0.0	1.0	1.0	1.0	1.0	11.0	-55127.26073030703	0.0	0.0	68.0	-1395.258475801877
327830000	-56921.47678038706	-1481.3329898129948	-55440.14379057407	0.5097659936854297	2020.8299600337118	51.086905328014915	173.3932488688488	15.686125797916398	5.02404595529759	0.291004244482333	0.17901324294156673	0.19237378248338813	0.3376087300927084	0.4257637691059093	0.6941067585096853	9.368497781065057E-4	0.7957438993130457	9.368497781065077E-4	0.7957438993130467	0.8413504295790847	0.40504726169376437	0.47820058639510415	0.06084039770963057	2.3361381149431284	1.9038212559355836	1.1552931098388528	1.5915105113446133	0.8077542937422127	2.48046971675748	0.333973967986299	2.144666233836421	2.0689274805671505	2.636188554100784	2.359721111169451	1.0	1.0	1.0	1.0	1.0	1.0	0.0	1.0	0.0	1.0	1.0	1.0	1.0	1.0	1.0	13.0	-55109.48677670005	0.0	0.0	66.0	-1403.0185607691562
327840000	-56902.95399506421	-1481.8670447118961	-55421.08695035231	0.46150535236859785	2020.8782206750286	51.71268274686238	189.35912965743913	15.935542761483477	5.332816918209207	0.29348830745018084	0.1772088302625247	0.18838190268404192	0.3409209596032488	0.5344328127721788	0.7235624714949026	8.378538938471079E-4	0.7032579070008936	8.378538938471089E-4	0.7032579070008942	1.0656314906314195	2.670609327609275	0.27520851665807083	0.937306739665114	1.9954423395912007	1.3552224531071877	2.1178623471443196	1.4741604552499252	0.10476843250974181	0.5001125852282737	0.09533770537937238	1.22305334893807	0.7278135710379143	1.9350063205466292	0.5800985261023033	1.0	0.0	0.0	0.0	1.0	1.0	0.0	1.0	0.0	1.0	0.0	1.0	1.0	1.0	1.0	9.0	-55087.605113913436	0.0	0.0	71.0	-1420.951945186992
327850000	-56920.50703474279	-1480.564247408295	-55439.9427873345	0.48481476543764274	2020.8549112619596	51.23481879583187	178.53681475265788	15.475752902919831	5.027697943042347	0.2909824846830579	0.1789933774420583	0.19535348657742313	0.3346706512974571	0.5702877612467803	0.7407412407784758	8.636958303138933E-4	0.677615261137402	8.636958303138934E-4	0.6776152611374018	1.0812223417668105	2.9770469258699905	0.7143385110235912	0.05499389165982596	2.56292197833179	0.7584234190434118	0.1759855719311788	0.7917928741385237	0.7533404364240843	0.5093845160198078	0.7152410316329678	1.5117687268214803	1.3779088259760779	3.3173449724648094	0.8675242807722331	1.0	0.0	0.0	0.0	1.0	1.0	0.0	1.0	0.0	1.0	1.0	1.0	1.0	1.0	1.0	10.0	-55093.087879325736	0.0	0.0	76.0	-1418.300336173915
327860000	-56944.378089215745	-1505.7478125264065	-55438.630276689335	0.46548694314092	2020.8742390842565	51.852553024048206	173.59766074933833	15.34310863075261	5.056857604507766	0.29278250429825714	0.1821068205349531	0.191945972184646	0.33316470298214007	1.4739975079842786	0.7943003716721999	8.949628824188035E-4	0.6577534394547481	8.949628824188035E-4	0.6577534394547497	0.8112820557684298	2.6257100575016166	0.5993504453389115	0.8703349942564933	1.249911078791787	0.46907759121072723	0.47993057753843127	1.3592189057831456	3.824542315182854	0.604057099803525	1.3376310316328817	0.1575981517806898	1.1292877861827455	1.297990633479671	0.6655070931817494	1.0	0.0	1.0	0.0	1.0	1.0	0.0	1.0	0.0	1.0	0.0	1.0	1.0	1.0	1.0	10.0	-55086.010405092355	0.0	0.0	74.0	-1443.0177685935594
327870000	-56952.51571762641	-1502.3901152873027	-55450.12560233911	0.4851503456027843	2020.8545756817946	50.56765860108627	148.0351693752164	14.649496491446559	4.707580938086598	0.29375637430645846	0.18250623462854396	0.19037117800012635	0.3333662130648676	1.0887338936845483	0.7780142159844454	8.918084060680995E-4	0.9082715333226491	8.918084060680996E-4	0.9082715333226488	0.5863651583756615	1.5071550280323838	0.07712559596593636	2.0688476556502304	1.005063286845661	0.6697514003254444	0.03824067381529035	0.8521852826420929	0.4473279513835934	0.5263212024790234	0.1342464217472805	0.8196957363943711	1.3601284656622357	1.9708734685812195	0.4170700743127398	1.0	0.0	1.0	0.0	1.0	1.0	0.0	1.0	0.0	1.0	0.0	1.0	1.0	1.0	1.0	10.0	-55098.12999522228	0.0	0.0	79.0	-1433.6993507173538
327880000	-56939.46691065638	-1512.2045076659135	-55427.26240299047	0.4912520303293198	2020.848473997068	51.98791659058053	160.3031442672486	14.735172702353154	5.931942950614966	0.2914116030911674	0.180146002621752	0.193237315818435	0.3352050784686419	1.1660991383462556	0.7975690611211947	8.364484461539692E-4	0.6468816421254098	8.364484461539676E-4	0.6468816421254081	0.7470387026165535	3.3744475097904973	0.34871696099232746	0.40680772855806807	1.7793537022782606	0.9117876865503498	0.17602467944598496	0.7073013785665653	0.37915679542644537	1.2296446274231356	0.39909743359260536	1.5334643994776056	1.809017791248076	1.700999922565876	1.377598163322564	1.0	0.0	1.0	0.0	1.0	1.0	0.0	1.0	0.0	1.0	0.0	1.0	1.0	1.0	1.0	10.0	-55062.31374164038	0.0	0.0	79.0	-1451.0316227300418
327890000	-56956.67270041969	-1495.9524278129018	-55460.720272606784	0.5159403556137448	2020.8237856717835	51.22847446240585	157.8760865853815	14.884237177612713	5.572571309066924	0.29264971652079047	0.17885160967200509	0.19076319416085952	0.33773547964634126	0.8345083089501508	0.7756403701427504	8.787787083134492E-4	0.7358863842250152	8.787787083134493E-4	0.7358863842250153	1.4465784814273135	0.27207703119727367	2.5419388604667583	0.7353824101896512	3.0999844781869066	1.7044943788570155	1.0713131020039626	0.728319526904686	0.4002767001254604	0.45444935249986135	0.7428672424274974	1.5840636584316632	2.2449472452037953	1.4948958068333429	1.627647691892428	1.0	0.0	0.0	0.0	1.0	1.0	0.0	1.0	0.0	1.0	0.0	1.0	1.0	1.0	1.0	9.0	-55092.02818710328	0.0	0.0	80.0	-1430.1159974699647
327900000	-56996.34109948659	-1495.7008447012133	-55500.64025478538	0.4793356424679287	2020.8603903849294	51.733793848483494	192.03473688654975	15.574016113658939	5.006299379423814	0.2899415698236833	0.18042597306480845	0.1945222104868743	0.3351102466246303	0.468765709482827	0.6785292898852169	8.473030561957605E-4	0.7618478415365997	8.473030561957642E-4	0.7618478415366003	0.3822653973291951	0.48291485931989675	0.6818796518017012	3.984035208222923	0.9856827028969464	0.5367264009941418	2.0388500348062544	0.3517789901314979	0.6869893336481265	0.12171327032274372	3.899613372845859	0.5320172241589685	0.6489947825756622	0.6071414069282417	0.17132939714941986	1.0	0.0	0.0	0.0	1.0	1.0	0.0	1.0	0.0	1.0	0.0	1.0	1.0	1.0	1.0	9.0	-55108.26962059939	0.0	0.0	85.0	-1432.8557869528393
327910000	-57001.61669876878	-1507.8113824657871	-55493.805316303	0.482557379854729	2020.8571686475425	52.277034912649924	211.52378461990486	15.901184228386812	5.07642941536451	0.29079357004663997	0.17521602738681014	0.1901945305203137	0.3437958720462326	1.071508413499439	0.7929128869036696	8.64444211036057E-4	0.8719786785097063	8.644442110360556E-4	0.8719786785097057	0.5085146682405665	0.02802044423431906	1.2773820989309794	2.01474441730705	1.4374076373611253	0.8704601275061389	0.21202039587194085	0.8122712607345078	0.13241900735261458	0.7831556555289906	1.0049396580147651	1.122213303892293	0.6593709714585441	1.0218902044300917	0.2792242944828799	1.0	0.0	0.0	0.0	1.0	1.0	0.0	1.0	1.0	1.0	0.0	1.0	1.0	1.0	1.0	10.0	-55101.6039689167	0.0	0.0	90.0	-1439.3799765927886
327920000	-56986.60804963834	-1479.2236800001444	-55507.384369638195	0.5375824815829179	2020.8021435458145	51.44023070368807	176.21192917486596	15.845487381091598	5.758531669977504	0.29539530008216247	0.17627481788287225	0.19142730702905053	0.33690257500591114	0.7212260299980766	0.7393715721604468	8.894895181692651E-4	0.7981546473212261	8.894895181692644E-4	0.7981546473212245	0.4425400815546614	0.8694440764999595	0.2550189431578039	0.17292628837523924	1.4075429621272122	0.8554713660952484	0.046564683369095076	0.5894464764771524	0.5040260723304404	0.016011910791099284	1.9996052108834297	1.1790778715080936	0.8523612987355618	1.3825307873678419	0.7963001930411933	1.0	0.0	0.0	1.0	1.0	1.0	1.0	1.0	1.0	0.0	0.0	1.0	1.0	1.0	1.0	11.0	-55110.7692667423	0.0	0.0	88.0	-1414.6947442175954
327930000	-57015.39646431925	-1504.1702873413788	-55511.22617697787	0.5167325542615667	2020.8229934731357	52.993944596825784	196.90288837368814	15.813997097340712	5.621678867110284	0.28778441216053013	0.18033705725436402	0.19654332427668214	0.3353352063084202	0.6377434190679283	0.7532323036104562	8.895123644637226E-4	0.8612574574850089	8.89512364463722E-4	0.8612574574850095	0.6450310253525242	0.370205773380797	0.352774606663922	0.6818105597948569	1.024829913629098	0.8576973937958876	0.05910717644453453	1.0897209122393572	4.905320860908861E-4	0.10504172610385229	0.128770908173944	0.6010880727685398	0.6628570644964131	2.065984716982075	0.643040562236016	1.0	0.0	1.0	0.0	1.0	1.0	0.0	1.0	0.0	1.0	0.0	1.0	1.0	1.0	1.0	10.0	-55097.71486538952	0.0	0.0	94.0	-1439.3643829116554
327940000	-57005.22563365776	-1506.6169436442003	-55498.60869001356	0.5143720325068248	2020.8253539948905	52.80983364429041	187.23994762239292	15.372380485880004	5.007328797208259	0.2918846791834109	0.1769571048243036	0.19474004504128561	0.3364181709509964	0.8506181148390256	0.7753015685525835	8.638647677974854E-4	0.6960145765380401	8.638647677974864E-4	0.6960145765380411	0.4792080952887425	0.42860330908654887	0.20569468460061632	1.6147929017486453	1.566398380003198	1.3908030374462597	0.1847480020474784	0.7069021670009408	0.1890210993615636	0.3971650929654261	0.22208745910192434	1.2068334741788358	1.1669126993300305	1.2098866058306326	0.5742356125070213	1.0	1.0	1.0	0.0	1.0	1.0	1.0	1.0	0.0	0.0	1.0	1.0	1.0	1.0	1.0	12.0	-55091.29591208501	0.0	0.0	91.0	-1443.8695363252496
327950000	-57007.6621012137	-1519.563309587037	-55488.09879162666	0.5286367589598981	2020.8110892684374	52.91811516819709	176.0841352675748	15.071046473558981	5.0302272456472	0.2927571557016478	0.17848666992536377	0.18993750487893915	0.3388186694940458	0.6483725083221297	0.7449153118713956	8.457170832835569E-4	0.7188672124926765	8.457170832835582E-4	0.7188672124926766	1.6422952850561596	0.19147954834362244	0.37886957572033325	0.8887517172533904	1.1091592900408174	1.3056462378917668	0.14670066586827393	1.126592613875537	0.285669237975761	0.548477624393082	0.7352649732422643	1.1527958007826082	0.9827396690994097	2.0088602042454817	0.7399268141316171	1.0	0.0	1.0	0.0	1.0	1.0	1.0	1.0	0.0	1.0	0.0	1.0	1.0	1.0	1.0	11.0	-55087.92502481172	0.0	0.0	87.0	-1456.5911563696561
327960000	-57020.00316185301	-1542.9307188264104	-55477.0724430266	0.5154103712643979	2020.824315656133	53.81563853546585	228.23355963105365	15.766032646055978	5.375879760504122	0.28706452497817775	0.18596641426914634	0.19204193845516337	0.33492712229750904	0.7852254295362804	0.7806604645802754	8.426943516763243E-4	0.8371069879400699	8.426943516763236E-4	0.8371069879400707	0.45866154587085706	1.0759594716776462	0.18194123768940157	0.4437914466558723	0.6523855004624437	0.5763561830298028	0.1681180496843904	0.34498400024195175	3.240397291696392	0.7047790519697966	0.6562339786939874	0.4451472146745611	0.4263428300347379	1.1122938111871978	0.568935060324978	1.0	0.0	0.0	0.0	1.0	1.0	1.0	1.0	0.0	0.0	0.0	1.0	1.0	1.0	1.0	9.0	-55081.85182852757	0.0	0.0	91.0	-1478.5695029254189
327970000	-57044.18748025413	-1560.569066562891	-55483.618413691234	0.5260535607012123	2020.813672466696	53.948307396277194	255.02750274098864	16.41155657778086	5.521752644408547	0.29044263765755135	0.1811979843047418	0.188988786138608	0.33937059189909535	0.6048124287379102	0.7272895140746324	8.439660223101268E-4	0.9339045932925673	8.439660223101276E-4	0.9339045932925686	0.7722048181289208	0.3630587577465222	0.6862909923238628	6.320155656647832	1.3598428828033542	1.4240931619809936	0.18517289343173565	1.7418274196243984	0.12773876891605532	0.49750757237562226	1.1125224889500087	0.46147274372512936	1.3849672520734806	2.3472760641773682	0.17096050537719115	1.0	0.0	1.0	0.0	1.0	1.0	0.0	1.0	1.0	1.0	0.0	1.0	1.0	1.0	0.0	10.0	-55103.833230497534	0.0	0.0	97.0	-1481.1512112523676
327980000	-57029.32253214602	-1558.8213115429983	-55470.50122060302	0.5327167822693569	2020.807009245128	54.31850483939863	187.42525682472038	14.753819832769462	5.059163461242061	0.2898130178414468	0.18202397293197592	0.19120241154942505	0.33696059767714875	0.7960488781959063	0.7760841043173923	8.644853542143737E-4	0.9272460425069434	8.644853542143713E-4	0.9272460425069451	0.4956451834470535	0.7140443537445249	0.6239656365420293	0.6301075569815695	1.6249406346399478	1.1628280000366382	1.1586519825863586	0.7071764307013746	0.12717471488446022	0.3516502261352831	0.18933939526867338	1.0523010593096724	1.3271364994651649	1.5908000694659572	0.6950382160438364	1.0	0.0	0.0	0.0	1.0	1.0	0.0	1.0	0.0	1.0	0.0	1.0	1.0	1.0	1.0	9.0	-55097.4179008518	0.0	0.0	86.0	-1487.97347402231
327990000	-57018.6746888525	-1552.2594924922862	-55466.41519636021	0.4907644761086401	2020.8489615512888	53.62832447424953	196.64479390363815	15.375491319354522	5.655774776213349	0.28905336652766755	0.17879141661450088	0.19471936367447798	0.3374358531833502	1.3160698113325076	0.7728863350573735	8.945459679473187E-4	0.7883656310322693	8.945459679473187E-4	0.788365631032272	0.8540949662769509	1.3598293568413349	5.180260653631656	1.0354379282346817	2.491394056606345	0.3757935475202117	0.19486921378907887	0.927959717353569	0.05703277381729436	0.7587151618836818	0.4106395658995778	0.9241144672983488	0.753283958047326	1.4157737215229502	0.8957600445906576	1.0	0.0	0.0	0.0	1.0	1.0	1.0	1.0	0.0	1.0	0.0	1.0	1.0	1.0	1.0	10.0	-55087.45423668491	0.0	0.0	83.0	-1481.1601210427784
328000000	-57031.56504265764	-1583.8470884635708	-55447.71795419407	0.5117152361886044	2020.8280107912087	54.62155022199827	192.10186252696374	15.005569421513217	5.5379656281949865	0.2888060217567352	0.1800592569307059	0.18823105470764667	0.34290366660490884	1.544880701879127	0.7781653410281296	8.360435673003224E-4	0.7814311191443404	8.360435673003224E-4	0.7814311191443404	0.9668116600295044	0.9449533823476334	0.5015677159050904	0.46034927073116605	1.3619007711338418	0.8045544185729147	0.30489397613664765	1.2035670035546964	0.023717961773840956	0.7355188764859025	0.25079044202361733	0.5920295511582242	0.6890608356514227	1.1716612172624883	0.9052212070121352	1.0	0.0	0.0	0.0	1.0	1.0	1.0	1.0	1.0	1.0	0.0	1.0	1.0	1.0	1.0	11.0	-55064.69987659587	0.0	0.0	87.0	-1516.5173766338241
328010000	-56985.15426636456	-1531.8935060383694	-55453.26076032619	0.5736277883036887	2020.7660982390937	53.575091994054496	159.81386006381288	14.530714562682546	4.754267586167044	0.2924997573052794	0.18340694103816696	0.18960239291822398	0.3344909087383263	0.675835532662528	0.7558043091060828	8.994792566908064E-4	0.6337527148988332	8.994792566908066E-4	0.6337527148988336	1.0076620165794823	0.4696848399479132	0.9796694488372071	0.29526507329769225	2.773675692898855	1.292899860181477	0.11756086204301305	1.3783195104059995	1.2055996739786314	0.3818721743340584	0.032852902744506224	1.1874529561194653	0.3591141368244282	2.6519059585463287	0.5867796441850236	1.0	0.0	0.0	1.0	1.0	1.0	1.0	1.0	0.0	1.0	0.0	1.0	1.0	1.0	1.0	11.0	-55066.19204494128	0.0	0.0	83.0	-1471.7262413571661
328020000	-57003.6897612465	-1549.1232611138391	-55454.56650013266	0.5484984072128248	2020.7912276201846	53.76056301480604	179.18098097071694	15.007225560078037	4.882814942021738	0.28605402003640834	0.17930833989808648	0.1940944612851031	0.3405431787803987	1.2865860811597218	0.762135285073633	8.765923402930234E-4	0.82468323523763	8.765923402930234E-4	0.8246832352376303	0.9077105106146071	0.5117925997533633	0.0360884754363775	0.026492378882537273	1.99517621405157	0.5790196338261744	0.09474491027515262	0.4962884622175113	0.32080114245462293	0.989248466818431	0.6567542659985035	0.6028828820189378	0.30755849345328096	1.8902205348446568	1.3896368168744917	1.0	0.0	1.0	0.0	1.0	1.0	0.0	1.0	1.0	1.0	0.0	1.0	1.0	1.0	1.0	11.0	-55079.781969025535	0.0	0.0	91.0	-1480.9827727619306
328030000	-57006.99378281838	-1545.156410158349	-55461.83737266003	0.510907397966861	2020.8288186294305	53.57881637323713	132.33996279475437	13.754093800760733	5.310586640434161	0.2926343426045988	0.18174726687820034	0.18874352143175444	0.336874869085443	0.931381405126049	0.7706539185379967	8.970207862744722E-4	0.6624970057041359	8.970207862744716E-4	0.6624970057041338	0.6170430661871338	1.0092850147201782	0.004355882055065989	0.27155391929770933	1.0009417320537903	1.2020007648169984	2.983069945153042	0.6934098327186695	0.033704543018974124	0.3942401652175543	0.33908614564375844	0.43682020148460227	0.40485586190305883	1.9828320919778755	0.6012182177746335	1.0	0.0	1.0	1.0	1.0	1.0	0.0	1.0	1.0	1.0	0.0	1.0	1.0	1.0	1.0	12.0	-55061.97518347328	0.0	0.0	87.0	-1483.38916980527
328040000	-57012.192122176275	-1550.1146059047232	-55462.07751627155	0.5106429694574433	2020.82908305794	54.31020867144515	156.2491660359933	14.096899912396061	5.294586726031994	0.2903434214405758	0.18044090373191438	0.19286542620195563	0.33635024862555085	0.9352100357126696	0.7814849247204908	8.610333323249661E-4	0.6763906230933256	8.610333323249652E-4	0.6763906230933241	0.2816140937939089	0.7623192026166101	0.19599827531215125	0.16337469554858355	0.8875046575484916	0.5182982891562957	0.08271449888051717	0.6399733558945911	0.18355536328194197	0.30278897995729964	1.9725686035150005	0.18684612989681038	0.2064295838389923	1.0266372440116962	0.4066300523388643	1.0	0.0	1.0	1.0	1.0	1.0	1.0	1.0	0.0	1.0	0.0	1.0	1.0	1.0	1.0	12.0	-55071.04046557924	0.0	0.0	83.0	-1491.088965865771
328050000	-56990.85593769497	-1558.1688620394696	-55432.6870756555	0.5132648633639799	2020.8264611640334	54.50558745640143	198.22059549494395	15.009588353107231	5.573716294508689	0.2885100928126866	0.1818055926562337	0.19539589174842195	0.3342884227826544	0.7730841557424456	0.7469575478144638	8.476235562199128E-4	0.7865009365449892	8.476235562199115E-4	0.7865009365449876	0.27562086480181897	0.10412848493945999	0.34530687624906126	0.1643221455574361	0.6081224702863198	0.39760825302980124	0.987450715656472	0.29547379258820317	0.03803031738240725	0.2678142926158705	0.235077135469161	0.13671801417284007	0.2202746657711844	1.2665871314491888	0.1776359015374836	1.0	1.0	0.0	1.0	1.0	1.0	0.0	1.0	1.0	1.0	0.0	1.0	1.0	1.0	1.0	12.0	-55048.09233162057	0.0	0.0	84.0	-1495.235961211179
328060000	-57015.861466695314	-1572.31907133004	-55443.54239536527	0.5167451322344174	2020.8229808951628	54.275168954999295	174.0480827442018	14.519760463882509	4.878133327462618	0.2879512099342798	0.178402155945963	0.19349756783388458	0.3401490662858692	0.5479628876344295	0.7353888794186308	8.714909755086183E-4	0.8305474620423584	8.714909755086178E-4	0.830547462042358	0.3743030946132131	0.28443507634684845	0.421541141370529	0.25640792140501556	1.7507383939029102	0.8902674183175507	1.6163000917508894	0.967900850085396	2.1998663155495306	0.8405725200302223	0.8073470600236371	0.4904017938592925	0.7550545618422894	2.7299486531638677	0.8797346859173012	1.0	1.0	0.0	1.0	1.0	1.0	0.0	1.0	0.0	1.0	0.0	1.0	0.0	1.0	1.0	10.0	-55058.86511437339	0.0	0.0	84.0	-1502.6475076033873
328070000	-57018.408050086386	-1554.4824416793513	-55463.92560840704	0.49803573347064845	2020.8416902939266	53.798251517235954	174.25794280479485	14.81465128440293	5.185519180147927	0.29067184011562713	0.18276915082468229	0.18980301909314332	0.3367559899665439	0.6339364711793452	0.7399960056281734	8.482589430457425E-4	0.6906466172583471	8.482589430457417E-4	0.6906466172583453	0.16493582538320897	0.9631523380853951	1.384503216644177	1.0597240866478137	1.8395537215337763	0.604348724555316	0.6934443443515922	1.8938385814669225	0.5499042076523665	1.332316789416076	0.08663008296398826	0.497364652932635	1.4561121574969171	3.089490515352626	1.552719536179285	1.0	1.0	0.0	1.0	1.0	1.0	0.0	1.0	0.0	1.0	0.0	1.0	1.0	1.0	1.0	11.0	-55057.75321356368	0.0	0.0	89.0	-1488.4984525661023
328080000	-56979.36651562132	-1558.6618282700622	-55420.70468735125	0.5041947656059378	2020.8355312617914	53.79403776615895	184.50971835624043	15.304355717645706	4.467697203822084	0.28838874046324275	0.18385449788667285	0.1913640246648324	0.3363927369852487	0.5545380431329519	0.7264435010770973	8.851955873441094E-4	0.8601973449029888	8.851955873441083E-4	0.8601973449029886	0.7018770258557577	0.6042958319634585	0.64036190423217	0.3299476503995768	1.9453450632664768	0.8803418944873661	2.25672397873917	1.0397908561416085	1.188092061659403	0.8781567935298901	2.767445381441837	0.7226759852283189	0.8349551226089635	2.867036956341613	1.7765967912574316	1.0	0.0	0.0	0.0	1.0	1.0	0.0	1.0	0.0	1.0	0.0	1.0	1.0	1.0	1.0	9.0	-55047.61644689981	0.0	0.0	86.0	-1485.6189598987835
328090000	-57033.142564066584	-1574.2803206742751	-55458.86224339231	0.4800980026760112	2020.8596280247214	54.8582201577761	178.53610460357842	14.724053033950845	5.310525326922489	0.2981245354080596	0.1787071022748995	0.19210895448717857	0.33105940782985904	0.41481730418736446	0.698366723342709	8.361055912959135E-4	0.7839244184697087	8.36105591295914E-4	0.7839244184697096	0.8400614705830252	3.691045083420566	0.1702113584068057	0.7109269537293947	2.6342333896101318	0.6851816894699427	0.030711564026060217	1.418942226289288	0.7129314098324233	1.7183072861408957	1.5430295625720172	1.37155513729781	0.6723513778592738	1.4467667884547468	2.002351930354546	1.0	0.0	1.0	0.0	1.0	1.0	0.0	1.0	0.0	1.0	0.0	1.0	1.0	1.0	1.0	10.0	-55079.359876325296	0.0	0.0	90.0	-1502.4523722092638
328100000	-57024.01108213516	-1558.9498325175248	-55465.06124961764	0.48434677905306295	2020.8553792483442	54.85167329075616	196.06472452327182	15.122413124563865	5.580125661144262	0.29073902555538783	0.1814884138122662	0.19444426355548974	0.333328297076853	1.683462309381208	0.8202216685108916	8.025881906674261E-4	0.8094407326312476	8.025881906674264E-4	0.8094407326312494	0.4371294376134102	0.4681049778893678	1.5198842921279594	2.3643616947385233	2.8382614236978148	0.43295974203760534	0.2520281246282	0.9435197123294219	0.44599821312583054	0.8893250852406646	0.4118499805651089	1.0619510085831652	0.5421541007149755	2.6053557948841903	0.9780442236300783	1.0	0.0	0.0	0.0	1.0	1.0	0.0	1.0	0.0	1.0	0.0	1.0	1.0	1.0	1.0	9.0	-55088.93734554092	0.0	0.0	85.0	-1488.4385014111508
328110000	-57026.10371534704	-1547.4518146790133	-55478.651900668025	0.5747747596337774	2020.7649512677635	54.769963632298996	216.9711011135264	15.335688864487363	4.82874147661141	0.2972000456459753	0.18074125131594537	0.19151084636170768	0.3305478566763685	1.0721515302934845	0.77405323425314	8.559139786187914E-4	0.7202238198302529	8.559139786187932E-4	0.7202238198302532	0.5936957018985852	1.15352878437665	2.0409921181628388	0.9066477243197867	1.4412286099277114	0.24680057725238555	0.5801298370805059	0.35544183287744796	0.41580389621297986	0.8546682985300904	0.423397429622512	0.5110518927581934	0.9165076716245029	0.8853742610187781	0.713492963652158	1.0	0.0	0.0	0.0	1.0	1.0	0.0	1.0	0.0	1.0	0.0	1.0	1.0	1.0	1.0	9.0	-55089.62113896361	0.0	0.0	82.0	-1487.4265133649583
328120000	-57024.65086019242	-1554.2950038748077	-55470.35585631761	0.4995101495628949	2020.8402158778345	54.275358653889114	204.69566180103686	15.392663280498182	5.537384173888716	0.2912565537745736	0.1786839984852416	0.19779837515187781	0.33226107258830384	0.7321915748169975	0.7392726040001116	8.616607162902727E-4	0.707986803400041	8.616607162902737E-4	0.7079868034000413	0.14804692926920685	0.9375575845708716	0.5593010770591501	0.11397301729081102	0.5335049370462889	0.2925236684663914	0.49861977923044354	0.3473671109763697	1.5081224853881279	0.37994610865363154	0.5993085252219611	0.28658434972281843	0.7477406065444636	0.6091604401881922	0.2552157773780674	1.0	0.0	0.0	1.0	1.0	1.0	0.0	1.0	0.0	1.0	0.0	1.0	1.0	1.0	1.0	10.0	-55066.80722323469	0.0	0.0	85.0	-1498.0842650583977
328130000	-57039.300338491055	-1580.1761749003472	-55459.124163590706	0.49976487299481787	2020.8399611544025	54.9334442643417	233.4651043964511	15.65774806937669	5.01273401111532	0.2898096646150499	0.17985670588654565	0.18863085107953992	0.3417027784188613	0.6654059110906292	0.7476115160626297	8.214409942233334E-4	0.8805615230552079	8.214409942233359E-4	0.8805615230552097	0.9150956898090907	0.5714812816075531	0.09690151057396011	0.5143231960107554	2.5613044582066857	0.37956208317693785	0.43858418576333036	1.5794395172959392	0.963245027341182	0.8427838329696962	0.15788416563749605	1.024408552351989	0.6476076425143807	1.7638899636201737	1.182777285959179	1.0	0.0	1.0	1.0	1.0	1.0	0.0	1.0	0.0	1.0	1.0	1.0	1.0	1.0	1.0	12.0	-55078.96796384887	0.0	0.0	92.0	-1503.7644543103504
328140000	-57016.84201957524	-1556.8756573505398	-55459.9663622247	0.51454604170864	2020.8251799856887	54.38377170584745	171.5171237851022	14.393008656585106	4.625570837390448	0.28627154130152943	0.17956345206433513	0.19275167352640113	0.3414133331077311	0.6571419295466061	0.7562876768974212	8.405807698129711E-4	0.6383685271341785	8.405807698129718E-4	0.6383685271341795	0.5190325538840537	0.09162405514834257	0.22318991485815473	0.26882014822507494	1.6541765974073073	1.9206062247425435	0.31851443519149003	0.8409813541770714	0.5569132621254204	1.9652009467792089	0.7429090868223679	1.173795840153203	0.6395511618315523	1.2029654352027475	0.6218187600062421	1.0	0.0	1.0	1.0	1.0	1.0	0.0	1.0	0.0	1.0	1.0	1.0	1.0	1.0	1.0	12.0	-55082.999608882186	0.0	0.0	78.0	-1495.621630147077
328150000	-56992.29611783274	-1547.9379585844554	-55444.35815924828	0.5448784238846562	2020.7948476035126	54.1668245126779	216.20453400033077	15.457577182588587	4.87543447792533	0.29368854174906817	0.1796586577323655	0.1918000842041776	0.3348527163143855	0.7788965207058178	0.7592639148830915	8.663562020418079E-4	0.6333380065781132	8.663562020418074E-4	0.6333380065781145	1.3258474084623872	0.010546045205394932	1.0562710151364099	0.28588377860765973	1.65049320397263	0.8812935999146017	0.31859775491295467	1.1087977434686092	0.8372229051572639	1.4272030057950553	0.5845095505762773	1.1464142204053405	0.6697004788327527	1.778987923253323	0.514312918116301	1.0	0.0	0.0	0.0	1.0	1.0	0.0	1.0	0.0	1.0	0.0	1.0	1.0	1.0	1.0	9.0	-55081.81265412043	0.0	0.0	80.0	-1492.1304419052767
328160000	-56986.007555371696	-1548.8862958340042	-55437.12125953769	0.48649719919438683	2020.8532288282029	54.05692578501203	197.5066540737748	15.59232256185197	4.945555099978461	0.28870074381487804	0.1844927653154156	0.1905443465832119	0.3362621442864912	0.9669723035990723	0.7565270692789142	8.522684948642017E-4	0.6818889551760673	8.522684948642008E-4	0.6818889551760653	0.7015202186563397	1.2662805219680933	1.7489488315840267	0.2681732802970239	0.9582250698655995	1.3327036514638735	4.309303803980991	0.9476257359931104	1.542014879772652	0.8156907859981773	1.3927237041661442	0.6473205931444488	0.7543515126514185	1.3257500133138127	0.9923703555362774	1.0	0.0	0.0	0.0	1.0	1.0	0.0	1.0	0.0	1.0	0.0	1.0	1.0	1.0	1.0	9.0	-55065.846487693416	0.0	0.0	78.0	-1484.7722681406221
328170000	-57004.60899306034	-1532.29761445392	-55472.31137860642	0.5207838560650709	2020.8189421713323	53.14547552960728	151.81833759797695	14.535223486225048	4.8505748290871535	0.2961655178964338	0.17789349545013852	0.1878794223478585	0.338061564305566	1.2009692258359188	0.7977134766823338	8.796312723055142E-4	0.6044020396117192	8.796312723055153E-4	0.6044020396117198	0.7799619965179195	0.18653524983712974	1.3705634807923874	0.9577918216811167	2.0788629628781456	1.46127470736217	1.46931135354072	1.2337259366386175	3.7053201142985945	0.2583294794733662	1.6768347230774683	0.5242592643923017	0.9797719412890835	3.018228591627577	1.0603422439153627	1.0	1.0	0.0	1.0	1.0	1.0	0.0	1.0	0.0	1.0	0.0	1.0	1.0	1.0	1.0	11.0	-55090.80233704185	0.0	0.0	76.0	-1466.9150149226762
328180000	-57015.58122701184	-1551.7091289330253	-55463.87209807881	0.5089814549832861	2020.830744572414	53.45079248224126	197.6742714907597	15.281357798853504	5.3490169987754355	0.2903992556596011	0.177569615361317	0.19563848907812698	0.33639263990095175	0.6805097024545046	0.7440500937923241	8.235631283302073E-4	0.821540525051837	8.235631283302081E-4	0.8215405250518378	0.6170014926440176	3.6004797447553356	1.593737594111663	1.4217068192889886	2.060650061800882	2.0150855358652575	0.7345348823437264	0.6803286493179298	1.4872999617536506	1.902562503330784	0.8173193595667305	1.1890748717980903	1.3511093942839627	3.24925717224359	1.0835004156980166	1.0	0.0	0.0	1.0	1.0	1.0	0.0	1.0	0.0	1.0	0.0	1.0	1.0	1.0	1.0	10.0	-55081.834822738485	0.0	0.0	84.0	-1474.1332941392968
328190000	-57006.80543876379	-1537.6719839393177	-55469.13345482447	0.47386806814821175	2020.865857959249	52.634394175474796	172.69465820028978	15.257225806814501	5.29505351673152	0.2941584525320447	0.18117881779021086	0.189145135600408	0.33551759407733334	0.6309577934033828	0.7553079314403929	8.50128455594186E-4	0.8655192936884673	8.501284555941853E-4	0.8655192936884666	1.4615674224995685	1.8115629590189875	0.5946482836836994	0.5994754412410288	2.819254331447313	1.83673584645754	0.10583679214156853	1.0686822555499655	0.13486655512790494	0.5485733930658835	0.24177830836379255	1.0107764737705762	1.0314137496510105	3.0123507583418867	2.0018442625983903	1.0	0.0	0.0	1.0	1.0	1.0	0.0	1.0	0.0	1.0	1.0	1.0	1.0	1.0	1.0	11.0	-55078.83016064321	0.0	0.0	86.0	-1462.03323705136
328200000	-56999.57151705823	-1521.2877893592436	-55478.28372769899	0.4872972910132668	2020.8524287363841	51.71014852772439	151.91724892267166	14.775883154364834	5.166055317327837	0.2910786842612679	0.18075173321817822	0.1903366595863022	0.33783292293424855	0.46834830862888965	0.6969134504685527	8.803329031051924E-4	0.7125529517683152	8.80332903105195E-4	0.7125529517683156	0.8486369774965413	0.21142850308911698	1.1190596888842521	0.48634399341026857	2.5868300595477147	1.2639522821443951	0.1371783950434709	1.7410035365613539	0.1750334656511315	0.5763815381983123	0.35040133605493595	0.726773191849846	1.0902002533886745	2.2222094827872385	1.8488791518077126	1.0	1.0	0.0	1.0	1.0	1.0	0.0	1.0	0.0	1.0	0.0	1.0	1.0	1.0	1.0	11.0	-55091.546694039425	0.0	0.0	84.0	-1457.8355573756148
328210000	-57039.81993983974	-1527.5254359858343	-55512.294503853904	0.46533949816204373	2020.8743865292354	51.70198282467808	192.66046493496256	15.697123037539633	4.969715892067411	0.29276749242279565	0.17698531004017326	0.19224152574621764	0.3380056717908102	0.7402349558940047	0.7882469371814037	8.670142700383446E-4	0.9776036904441326	8.670142700383472E-4	0.9776036904441335	1.237868917865294	1.5746491141075944	0.13717133905809845	0.4244965111577445	2.103221140516425	0.5984058738313814	1.9460081427989981	1.543175245220036	1.8783204727624205	0.5000145062995964	1.1029219759688538	0.6390322389426766	1.18466661947173	3.387468673070574	1.0030716886710676	1.0	1.0	0.0	1.0	1.0	1.0	0.0	1.0	0.0	1.0	0.0	1.0	1.0	1.0	1.0	11.0	-55121.886806225644	0.0	0.0	88.0	-1445.6045992772247
328220000	-57004.79327473761	-1510.4112963153632	-55494.38197842225	0.5117790089881699	2020.827947018409	51.98907039661113	207.9138875216627	16.213212752938638	4.923050379631891	0.2881728570391644	0.18180772464965483	0.18846519724342534	0.3415542210677522	1.2892716600461254	0.8177296544758369	8.491448215035168E-4	0.8562349606721099	8.491448215035162E-4	0.8562349606721094	0.6843193672316251	0.30777812769841306	0.08685079835414254	0.00787478992804947	2.7710765529534513	0.8740223357533965	1.1878645002778687	0.6756565255015823	1.080401276780826	0.21336626843453457	0.36486631860976476	0.7384361691426663	0.5492314740707341	2.525731642719196	0.8113118852757168	1.0	1.0	0.0	0.0	1.0	1.0	0.0	1.0	0.0	1.0	0.0	1.0	1.0	1.0	1.0	10.0	-55088.167902878304	0.0	0.0	99.0	-1441.9622944892783
328230000	-56933.17891872602	-1484.0229030822077	-55449.15601564381	0.46295937852954294	2020.8767666488677	52.39213997083471	204.1732490601669	15.84242394395949	5.2058728482749	0.29473546149495283	0.17903595782766454	0.19291611963953004	0.3333124610378493	1.4408898196339868	0.8053092047631774	8.629901160765412E-4	0.6573351456030087	8.629901160765433E-4	0.6573351456030074	0.6837452776350875	0.35545461960212427	0.4210407489191572	0.027573709853363895	0.7898099985178556	0.2788165961144766	1.5428594359298857	0.8074532981127662	0.1731663621779194	0.19224724316020794	3.9922988267569326	0.5896592999397972	0.5454639118102769	0.8525673633446537	0.4406645266369568	1.0	0.0	1.0	0.0	1.0	1.0	0.0	1.0	0.0	1.0	0.0	1.0	1.0	1.0	1.0	10.0	-55057.27407865174	0.0	0.0	79.0	-1426.6121060361554
328240000	-56927.36991866658	-1492.9298841483244	-55434.44003451826	0.47821032673117425	2020.8615157006661	52.32026480568465	244.09124475772074	16.835165224678047	5.183310857259689	0.28925888426002677	0.18278102759443793	0.19153118155603	0.3364289065895019	0.8263967683577806	0.7743537425008945	8.580922893633285E-4	0.7114069712102711	8.580922893633278E-4	0.7114069712102716	1.0510227721071705	0.40228277209448965	0.08912692988061505	0.5532045741105808	1.944511957980436	0.7812045081143343	1.8112891876167352	1.2234956255843996	0.14400086869929069	0.674611702388437	0.208748848794144	1.5517959464203483	0.6471897321462371	1.4283135224950565	0.7222037404139525	1.0	0.0	0.0	1.0	1.0	1.0	0.0	1.0	1.0	1.0	1.0	1.0	1.0	1.0	1.0	12.0	-55069.632868058616	0.0	0.0	74.0	-1427.7328213330932
328250000	-56949.60591797585	-1507.6260279689961	-55441.979890006856	0.45203114294768815	2020.8876948844497	52.46519150587091	226.4544107583473	16.303779552897456	4.978725157236791	0.2924328006977697	0.18044669971305743	0.1905479664949282	0.3365725330942412	0.7756598148726677	0.7462308450147177	9.091747719398145E-4	0.8223662341795056	9.091747719398158E-4	0.8223662341795052	0.8954475917552748	1.6716790708771523	0.3323436898672659	0.6328443610750893	1.021176438199977	1.0707267205063964	1.0808355316328004	1.5059415578163462	0.18684926437434268	1.7230527645290463	0.8447120808734181	1.6705100809935451	1.1736027317919897	2.335573970017941	0.5414141384152569	1.0	0.0	1.0	1.0	1.0	1.0	0.0	1.0	0.0	1.0	1.0	1.0	1.0	1.0	1.0	12.0	-55075.69450745606	0.0	0.0	75.0	-1433.2177418912788
328260000	-56910.11354314142	-1481.711390842769	-55428.40215229865	0.4877559200422932	2020.851970107355	52.410135199880244	282.75488440613566	17.020352421843995	4.681468567173184	0.29100785993749684	0.17784477888617184	0.1903301471093444	0.3408172140669834	0.6021396976086982	0.6884694151123781	8.966052004701616E-4	0.8317173328692837	8.966052004701634E-4	0.8317173328692848	0.8312914889338769	0.7360174835988605	0.3662945093579292	0.11965191346520021	0.9722552565832816	0.30212207316063455	1.7752110077948962	0.7230703393605301	1.9350375828478532	0.8810824713011715	0.15437634070478157	0.6964924066319077	0.46573523767793923	1.5280080726550025	0.26130846859293233	1.0	0.0	1.0	1.0	1.0	1.0	0.0	1.0	0.0	1.0	1.0	1.0	1.0	1.0	1.0	12.0	-55062.843400503254	0.0	0.0	78.0	-1411.992896505757
328270000	-56933.44293621378	-1465.9768317313624	-55467.46610448242	0.4845863233288605	2020.8551397040685	51.45526030062707	250.47262375807935	16.67127954829274	4.73160113540295	0.2890892632488823	0.1797710420568798	0.19545777673156417	0.33568191796267016	0.49150752081105126	0.7553489136793234	8.650688300159774E-4	0.7141846435066473	8.650688300159787E-4	0.7141846435066496	0.21813568155338625	1.6945485777855092	0.4466502807180007	0.6454316324122606	0.6878850757893624	0.5549240104357809	0.19855147719516836	0.6275300793585695	0.8970691275995739	0.4151329297963919	0.16604504185433983	0.486670716358277	0.5019195837404951	1.2557742841183606	0.2482231461550159	1.0	0.0	0.0	1.0	1.0	1.0	0.0	1.0	0.0	1.0	1.0	1.0	1.0	1.0	1.0	11.0	-55101.96171133798	0.0	0.0	75.0	-1408.514658365783
328280000	-56947.596071752574	-1474.1276523507315	-55473.46841940184	0.46427894045233264	2020.875447086945	51.37586931947291	213.13279660296953	16.655655294474958	5.556786180491863	0.287251570760674	0.17901056837282842	0.1937209168717741	0.34001694399472	1.5550277814978783	0.7908852125749958	8.828570414848253E-4	0.6510013922027396	8.828570414848246E-4	0.6510013922027404	0.3692431001699155	0.8140175032059094	0.5590469693321571	0.7372880268661205	2.237735515093866	1.0699236051405405	0.7954134203328688	1.5864619617228022	1.1052592115018252	1.1998492585132179	0.3517137462979959	0.8725473930157668	0.8940797224168664	2.4820025933581134	1.0526852625228365	1.0	0.0	0.0	1.0	1.0	1.0	0.0	1.0	0.0	1.0	1.0	1.0	1.0	1.0	1.0	11.0	-55107.7575337795	0.0	0.0	74.0	-1410.7395396104637
328290000	-56958.39002658535	-1473.6370155257464	-55484.753011059605	0.48915689847389043	2020.8505691289233	50.942084801014396	183.08005490343828	15.532405846356152	5.300595060541123	0.29193238099155067	0.17637979534708803	0.1942803264716522	0.3374074971897056	0.6122915457453245	0.7107925311932755	9.033268445198968E-4	0.7162960122402828	9.033268445198976E-4	0.7162960122402848	0.9006298747302555	4.1278912704017925	0.3143366470686217	0.7626960193353342	0.9651586201651465	0.9753879057159194	1.1680426868704905	1.2470503975483724	1.7927637197861832	0.8581869511981269	0.01932284953238469	0.5308389737782939	0.22030934838370878	1.6848889764930053	0.3408826501259395	1.0	0.0	0.0	1.0	1.0	1.0	0.0	1.0	0.0	1.0	1.0	1.0	1.0	1.0	1.0	11.0	-55094.09654636367	0.0	0.0	79.0	-1409.4886874483773
328300000	-56948.13007123931	-1480.2447623090673	-55467.88530893024	0.568722668955714	2020.7710033584417	51.457688249661466	204.62235891535406	16.110279521310645	5.533231419936498	0.28959697237881266	0.1765861193363325	0.19284498693214616	0.34097192135270515	1.2991223219801389	0.818207481024131	8.816246569023573E-4	0.7790097428596543	8.816246569023596E-4	0.7790097428596554	1.059770021258311	2.358959360843476	0.03519050854511877	0.4840988736587947	1.7723137736718404	0.5124452332300657	0.21462545499998736	0.9871512452733081	0.8313647855621709	1.1932666367367393	0.06648590670498744	1.2442459088370887	1.7927262207699382	1.981578155892307	1.0668857262604066	1.0	0.0	0.0	1.0	1.0	1.0	0.0	1.0	0.0	1.0	1.0	1.0	1.0	1.0	1.0	11.0	-55098.83088629481	0.0	0.0	77.0	-1411.2177708024487
328310000	-56934.61309071481	-1479.7041105576268	-55454.90898015718	0.48570926431759004	2020.8540167630797	51.24115091823555	239.54505826376447	16.738852575276958	5.350550824905875	0.29034140349351334	0.17729293183928457	0.19010685987848927	0.34225880478870924	0.9933947128835358	0.8172863173851407	8.196441760512518E-4	0.7369640476881822	8.196441760512502E-4	0.7369640476881808	1.080151083180864	1.8884469919535163	0.1400699557365261	0.7029073324092721	1.5040542910879915	0.6262235243596476	0.33907879661387536	1.3701024160178314	0.19902094821441357	1.0969479844910315	0.056868117006516915	0.6386036503193386	1.366134482588805	2.059503527272215	0.7936312190946895	1.0	0.0	1.0	1.0	1.0	1.0	0.0	1.0	0.0	1.0	0.0	1.0	1.0	1.0	1.0	11.0	-55092.20633560343	0.0	0.0	77.0	-1415.261348596741
328320000	-56941.19744354256	-1462.5557854353845	-55478.641658107175	0.5679756609014375	2020.7717503664958	50.76004801029882	188.27910536238696	15.904205325364657	5.391160139060182	0.29420596957995715	0.1781839368752021	0.19624127931153376	0.33136881423330344	1.064909012491812	0.7492100484923221	8.878909122713295E-4	0.8510125587368704	8.878909122713311E-4	0.8510125587368713	1.1985607868734403	0.3249456770747818	0.11666603516484438	0.35232588629477746	2.845754651503973	1.6811699406040483	1.7127610772316477	1.1538545868945882	0.0738248543903418	1.3819021086845162	0.2953692681758386	0.39112030754251104	0.6365502189154723	2.222687835989644	0.6412758775426434	1.0	1.0	0.0	1.0	1.0	1.0	0.0	1.0	0.0	1.0	0.0	1.0	1.0	1.0	1.0	11.0	-55110.109766627	0.0	0.0	79.0	-1391.5300632958335
328330000	-56951.91438073048	-1447.6707465704396	-55504.24363416004	0.5102176977811194	2020.8295083296161	50.94387528634443	215.70739992349772	16.547178302426484	4.94109092439096	0.2902399008511908	0.18236766088513207	0.19125797683034187	0.3361344614333317	0.680127006050655	0.7542808406514068	8.612440060217195E-4	0.7390814305309923	8.612440060217214E-4	0.7390814305309942	0.5055535467905833	1.7194709684494283	1.518622632986216	0.0831289671268583	0.8993826456170452	0.8214658868486231	0.5936933866118072	0.7022023957928951	1.64051298904955	0.3829451933895072	0.15647497728934864	0.381573548101977	0.9608528939449938	1.2404305414396144	0.41966110261949335	1.0	0.0	0.0	1.0	1.0	1.0	0.0	1.0	0.0	1.0	0.0	1.0	1.0	1.0	1.0	10.0	-55133.55297339299	0.0	0.0	80.0	-1388.174260710875
328340000	-56959.66491713465	-1490.5118826780729	-55469.153034456576	0.49647196450189957	2020.8432540628953	51.54029629038253	197.71884861766225	15.744215700439161	5.818445327977799	0.29523522857701207	0.17366936990046924	0.1920653700971046	0.3390300314254106	0.5327720513604804	0.749893347257529	8.471907823497081E-4	0.7824523778121318	8.471907823497067E-4	0.7824523778121312	0.3206659154138486	0.47347319108621466	0.6155785539979849	0.4832621635813477	0.682884139737712	1.1789398058837377	1.0950691086304023	0.6351877804060613	0.18142828025208074	0.8635400558147868	0.8318253916343266	0.32917610453925006	0.8180407952999517	1.6440145351576168	0.4936726883565257	1.0	0.0	0.0	1.0	1.0	1.0	0.0	1.0	0.0	1.0	0.0	1.0	1.0	1.0	1.0	10.0	-55094.62998462952	0.0	0.0	81.0	-1429.8510715228185
328350000	-56946.816861958425	-1477.2609831258553	-55469.55587883257	0.4890804383021706	2020.8506455890952	50.90735354831494	149.04773915114285	14.753075233104477	5.134565654733039	0.2891469222679598	0.1806161469722789	0.19181652007730182	0.338420410682456	1.0068224311508325	0.7664641344972571	9.318632185389526E-4	0.7236511383710647	9.31863218538954E-4	0.7236511383710655	0.7552811823082674	0.4974373107830345	0.8653889340022319	1.0696735525842997	1.8524732826775463	1.5284467759847524	0.14090282951225547	1.2847373416953307	0.7191011004891926	2.531313662674143	0.416231785376565	3.0594546398865607	1.2288144289883065	1.9598444150192698	1.862640175512334	1.0	0.0	0.0	1.0	1.0	1.0	0.0	1.0	0.0	1.0	1.0	1.0	1.0	1.0	1.0	11.0	-55105.21135811685	0.0	0.0	77.0	-1408.3637892033787
328360000	-56968.99042577643	-1465.0003616099928	-55503.990064166435	0.484356332113131	2020.8553696952843	50.69213047493825	141.37276747930383	14.847371669123559	4.919055102098651	0.29538226586110855	0.17492165453444738	0.1909662140711326	0.338729865533308	1.288285654210431	0.7866605916280464	9.065026739773951E-4	0.7013446000017404	9.065026739773944E-4	0.7013446000017399	0.9340764022776147	0.09897941437942077	0.1293064802806115	0.9407986895486831	2.3044321530753096	1.9353923115498046	0.31749840043073624	1.3732850622227162	0.3071730584217045	1.4636156370524631	0.8625573938014364	1.191566585249237	2.0262957241440795	2.6571863041709047	1.9590651865596	1.0	0.0	0.0	0.0	1.0	1.0	1.0	1.0	0.0	1.0	0.0	1.0	1.0	1.0	1.0	10.0	-55130.24566574337	0.0	0.0	86.0	-1400.3807425511802
328370000	-56944.45709591065	-1475.2388522228005	-55469.21824368785	0.48179859949253473	2020.8579274279048	50.78404570929304	164.45018783663596	15.127634930394484	4.9398227997915845	0.29637300757675683	0.17556702388908385	0.19230680375052178	0.3357531647836341	0.9042942231242683	0.7808102621608024	8.871400962238186E-4	0.5924681705487874	8.871400962238172E-4	0.5924681705487871	0.7271124171541912	0.1588733319252123	0.4373965616387712	0.3516158923903501	1.042568631484963	0.9934883450012739	0.3406838139826084	0.6811196000948315	0.13782410833718944	0.8752541027951523	1.239942436757232	0.6183689020345909	2.3047588968213044	2.099308375738855	0.2057837143829392	1.0	0.0	0.0	1.0	1.0	1.0	1.0	1.0	0.0	1.0	0.0	1.0	1.0	1.0	1.0	11.0	-55095.40158382312	0.0	0.0	77.0	-1420.9062233899417
328380000	-56948.86533581811	-1491.5290306445984	-55457.336305173514	0.4834589075712653	2020.856267119826	51.27294588109337	168.70232943229018	15.078171273050186	4.909765203852788	0.29203436823372486	0.1798138244083792	0.1918832765350684	0.3362685308228241	0.8499737894091808	0.7674974896558069	9.070530521057041E-4	0.6357212566272993	9.070530521057051E-4	0.6357212566272997	0.5426946650103661	0.08676535882504781	0.9209376489817811	0.3413602582026836	1.1938880220370172	0.9550524375262263	0.6454096392932148	0.7812907038964075	0.23409639445677816	0.7429844700191985	0.35166026491402824	1.0566945262432228	0.9607298912015735	1.9440046030017837	1.1902130380521123	1.0	1.0	0.0	1.0	1.0	1.0	1.0	1.0	1.0	1.0	1.0	1.0	1.0	1.0	1.0	14.0	-55089.58101385298	0.0	0.0	77.0	-1427.694824128665
328390000	-56944.81707660956	-1494.6242922908264	-55450.19278431873	0.5059386796774792	2020.8337873477199	50.92648153835774	155.92508260735713	15.040477541746244	5.359210246450341	0.291851437312667	0.17931644428113927	0.19038055800967418	0.3384515603965161	0.8238418969192197	0.7597129814563488	8.945772884970464E-4	0.825914034309205	8.945772884970446E-4	0.8259140343092036	0.42329476723827436	0.3669001133084918	0.5276013620121875	0.4382171417653003	1.4989505162803012	0.39858315389421056	0.15362020381545782	1.2858842834271769	0.01725248975836211	0.5114297611616376	1.366446740239255	0.9968778991762662	1.0122174763368248	1.5460549652343447	0.26094300809264015	1.0	1.0	0.0	1.0	1.0	1.0	1.0	1.0	0.0	1.0	0.0	1.0	1.0	1.0	1.0	12.0	-55089.06484274085	0.0	0.0	77.0	-1427.3516485843732
328400000	-56984.83564732909	-1495.482051759531	-55489.35359556956	0.4897126735154768	2020.8500133538819	50.79233358946234	168.49238524338304	15.117842176303347	4.667278298094141	0.2919556085467693	0.1800076794659039	0.19268003105354164	0.33535668093378174	0.6487353056804999	0.7433903791823254	9.373892299086114E-4	0.8346336361320995	9.373892299086121E-4	0.8346336361320984	1.233677251759715	0.3813920794763327	0.4520714938866498	0.6579066971483417	2.001143300576886	0.9667438240127827	0.19254193582804574	1.1519369539706175	1.3000038657702535	0.6673411863954875	0.08466380093255148	1.7940986694142236	0.8053579254511242	1.919947510077608	0.6689041932724888	1.0	0.0	1.0	1.0	1.0	1.0	1.0	1.0	0.0	1.0	0.0	1.0	1.0	1.0	1.0	12.0	-55119.52648595147	0.0	0.0	80.0	-1424.8613944895458
328410000	-57005.994393416	-1489.5064579876628	-55516.48793542833	0.5009319237335742	2020.8387941036638	50.17027868820311	150.35530475893123	14.871157132998885	4.96005632999972	0.29134947745092243	0.1769406202682567	0.19135930570135531	0.34035059657946215	0.991311424809518	0.7522076401106546	9.453418068917245E-4	0.7744999717524867	9.453418068917256E-4	0.7744999717524865	0.7976643349611737	0.1467189955467968	0.7578175251134759	1.1022633491506038	1.770431089449467	0.820366416049153	0.4110080414936653	1.2278585011655592	0.9644264305406669	0.650972724450741	0.09350241317814756	0.5681667899036318	1.2342912018856314	1.544307323108161	0.4048009674757031	1.0	1.0	1.0	1.0	1.0	1.0	1.0	1.0	0.0	1.0	0.0	1.0	1.0	1.0	1.0	13.0	-55114.64697501307	0.0	0.0	80.0	-1421.1384471630802
328420000	-56996.98921574534	-1493.550309997291	-55503.43890574805	0.5170365507563827	2020.822689476641	50.39074009216009	108.23864803654058	13.71409623880223	5.085846540910574	0.2947787815099659	0.1753224322397892	0.19402010211575219	0.33587868413448935	0.7419525191215798	0.7400406408706591	9.361588735479413E-4	0.7450717481281445	9.361588735479415E-4	0.7450717481281441	1.1830221180972273	0.8896959308472209	0.7263876425192785	0.6567853151367493	1.55044948223653	1.1886479730455404	1.1041925629031493	1.7615298750003592	1.0685912227347847	0.3934593162962112	0.4109410884854615	2.1653786600310645	0.515553602449218	3.1517403406643734	1.180411771394016	1.0	1.0	0.0	1.0	1.0	1.0	1.0	1.0	0.0	1.0	0.0	1.0	1.0	1.0	1.0	12.0	-55097.57683597211	0.0	0.0	85.0	-1424.3138525728664
328430000	-56976.09167218725	-1500.1769480346716	-55475.91472415258	0.5183759322139063	2020.8213500951833	50.37194498744399	90.17178750896389	12.843187622613593	5.357573506685413	0.2923198712937422	0.1775393818248906	0.19354780029946458	0.33659294658189937	1.1397305682597803	0.7908470385098177	8.945925229760255E-4	0.7209979515565054	8.945925229760247E-4	0.7209979515565054	0.5967760840950225	0.6411272233097909	0.5442239570621014	0.22159569740286067	1.4512819009204954	1.1633280569377658	0.23274544272597872	1.3354195552347845	0.9152995406356708	0.7019566088205637	0.2860623350042205	0.9165882879036119	0.6088871649328018	1.4077854252019306	0.43673622857308264	1.0	1.0	1.0	1.0	1.0	1.0	0.0	1.0	0.0	1.0	1.0	1.0	1.0	1.0	1.0	13.0	-55104.531676426996	0.0	0.0	78.0	-1435.5463824989617
328440000	-56979.68113543082	-1518.3050215648018	-55461.37611386602	0.49985476730265443	2020.8398712600947	50.67306788303717	103.36006942401916	13.535213441595811	5.049160792982364	0.29198480144759464	0.1769863110453884	0.19672337777086493	0.3343055097361487	0.5174722180621818	0.7353888014565799	9.188307832315733E-4	0.6878979604171004	9.188307832315731E-4	0.687897960417102	1.5331402669867682	0.32713698120342793	0.9619988796943283	0.604919120760986	2.2278387811091416	1.5535635751101502	1.1013393826469182	1.0695564227792835	2.9776377367323392	0.5336957612624529	0.61965613429032	0.46989166375027713	1.4880759360703169	2.3392186869498532	0.8256069025833379	1.0	0.0	1.0	1.0	1.0	1.0	0.0	1.0	0.0	1.0	1.0	1.0	1.0	1.0	1.0	12.0	-55078.49146319324	0.0	0.0	82.0	-1451.6185995791632
328450000	-56998.98870571606	-1503.9172514504205	-55495.07145426564	0.5428287972572683	2020.79689723014	50.22009046253425	112.27000244817594	13.661559587063872	5.513609852732469	0.2995503701855945	0.17981458561769317	0.19089076177288583	0.3297442824238232	0.5886040792346405	0.7555918078987077	9.10215311558209E-4	0.7867022549678478	9.102153115582101E-4	0.7867022549678485	0.4460047078140654	0.8777566084154003	1.0887817309761065	0.6140499513354287	1.727131586526574	0.9637505865940035	1.7629073809902873	0.9312468255466936	1.2998439829566177	0.8463519732697107	0.4551643764586128	1.056270898829355	0.7674983806997586	1.2658192817382659	1.200233737213405	1.0	0.0	1.0	1.0	1.0	1.0	0.0	1.0	0.0	1.0	1.0	1.0	1.0	1.0	1.0	12.0	-55095.70881534583	0.0	0.0	86.0	-1435.4877767299222
328460000	-56994.74178119503	-1501.885246789907	-55492.856534405124	0.5209301774827979	2020.8187958499145	50.60388746695597	117.81651079083652	13.841653360742296	4.896244842959144	0.2933512659299871	0.17806898536207136	0.19285923788748657	0.3357205108204517	0.770746083029128	0.7591675350208741	8.818380758108509E-4	0.846736128840239	8.818380758108514E-4	0.8467361288402386	1.1238730928098422	2.119449395984715	1.1481475635769545	0.7724144698429839	1.1441879396065098	1.3908514903750362	0.5903321622269301	1.5516510898853515	1.7496205827667557	0.32271700158104993	0.1697463049980126	0.8139569855533375	0.39031839833641435	0.8592693540987553	1.1002057926213764	1.0	0.0	1.0	0.0	1.0	1.0	1.0	1.0	0.0	1.0	0.0	1.0	1.0	1.0	1.0	11.0	-55095.86660053509	0.0	0.0	84.0	-1432.2051020544093
328470000	-56960.980953732564	-1476.4754517655565	-55484.50550196701	0.4745629245109863	2020.8651631028863	49.57416384517623	90.57732961047893	13.262513176427156	4.654045610819213	0.2926883030686455	0.18094576360168219	0.1947833727614065	0.3315825605682625	0.9179559501475609	0.7645992159071074	9.127508300258316E-4	0.8858162193585819	9.127508300258289E-4	0.8858162193585799	1.3238966039181888	0.16028656370142846	0.750994503544404	0.524936504790021	0.8358069251649894	0.661876322096663	0.1631710728820817	0.9999002135946014	2.4415906076590552	0.2986729632914353	0.8954495241897228	0.4527024868479342	0.2521450098040618	1.8065734351829992	0.3806206277938371	1.0	0.0	0.0	0.0	1.0	1.0	1.0	1.0	0.0	0.0	0.0	1.0	1.0	1.0	1.0	9.0	-55112.124829904285	0.0	0.0	83.0	-1413.1726611989723
328480000	-56964.13287574529	-1481.9531789119337	-55482.17969683335	0.5009755242236064	2020.8387505031737	49.7117588063413	110.7515991189487	13.610110948476922	5.092326984121526	0.29366822771215567	0.17621961739595315	0.1897271451029575	0.3403850097889303	1.2229886051787113	0.798867294864196	9.120135620948005E-4	0.7541830639065009	9.120135620948014E-4	0.7541830639065	1.7718733074357325	0.2334826430988457	0.4442037430883434	0.04547315993226711	2.4205023351677886	0.974069734031924	1.0337458618833024	0.8144687271258743	0.33893566355291005	1.731900957459792	0.6490109641235231	0.628875067727651	1.4970862230748654	3.7486454200515658	0.717985478608611	1.0	1.0	0.0	0.0	1.0	1.0	1.0	1.0	0.0	0.0	0.0	1.0	1.0	1.0	1.0	10.0	-55102.47253172663	0.0	0.0	82.0	-1417.1382663907214
328490000	-56975.31704654832	-1472.8718304422046	-55502.44521610611	0.4858415677103121	2020.853884459687	49.109381063382436	97.6880486194761	13.615263685856593	5.372408576257635	0.2893248537161857	0.18080080057526207	0.19280595285555946	0.33706839285298934	1.2548087111001798	0.8065392604647514	8.871204526534851E-4	0.7895959553492625	8.871204526534844E-4	0.7895959553492606	1.1310054315086076	0.10634786428539161	0.6498929730864708	0.4628601534460818	1.7673488324509115	1.3071360611162266	0.2366280474530685	0.6897085697407744	0.698306370174418	0.17546865067808168	0.16547047720818056	0.8228533239496574	0.6809787523340277	1.8536365530498293	1.0358356004714848	1.0	0.0	1.0	1.0	1.0	1.0	1.0	1.0	0.0	0.0	1.0	1.0	1.0	1.0	1.0	12.0	-55114.34149866336	0.0	0.0	84.0	-1407.525012983729
328500000	-56957.78830659816	-1469.1290486422847	-55488.65925795587	0.4696796181099123	2020.8700464092874	49.28076383327058	106.90442225252391	13.953365180862416	5.203024142445631	0.28641850220381976	0.17757836136412752	0.19636056985132483	0.3396425665807244	0.8784454061142717	0.7733324583479968	9.554474686980608E-4	0.783103677784285	9.554474686980618E-4	0.7831036777842845	1.0955185236035514	4.099326642347766	0.6960490660864826	0.78793527818594	1.1673691156398016	0.8141659723287296	0.7555104753733312	1.2842580169616924	1.075259396349953	0.19318380523765769	0.21058822015101747	0.8487682814136277	1.1389174599456409	1.8095284298585905	0.9895311673202158	1.0	0.0	1.0	0.0	1.0	1.0	0.0	1.0	0.0	0.0	1.0	1.0	1.0	1.0	1.0	10.0	-55111.101421693034	0.0	0.0	82.0	-1403.9658516046673
328510000	-56940.39474568754	-1460.8059512758423	-55479.5887944117	0.4743636926572618	2020.86536233474	48.24552420296973	91.84177542846164	13.41158835285866	4.992106515689415	0.2903188163879558	0.17978288607652046	0.1927781837754463	0.3371201137600739	0.8299056923919709	0.7871090640543527	9.371644191562419E-4	0.735891629344593	9.371644191562431E-4	0.735891629344593	1.1870749169670654	0.9178323010640688	0.7403759794578522	5.25776406165231	1.3606315512362528	1.1322705068369403	2.3970220640981816	1.1999285224854237	0.10850350059966818	0.4609120372690231	0.18712812109218588	0.05761403215656861	0.7071395588224494	1.1813258712354715	0.6471789805125201	1.0	1.0	1.0	0.0	1.0	1.0	0.0	1.0	1.0	1.0	1.0	1.0	1.0	1.0	1.0	13.0	-55107.03247536666	0.0	0.0	75.0	-1391.5706518731358
328520000	-56933.798471472874	-1458.927537452932	-55474.87093401994	0.5523505145673863	2020.7873755128298	49.23459217632015	106.0784654251824	13.895003553591547	5.201244815820076	0.291182773064574	0.18050122841508456	0.19639127503173998	0.33192472348859786	1.2408790478710712	0.7769802592534014	9.443251360069044E-4	0.6511986671028395	9.443251360069044E-4	0.6511986671028375	1.8508281716778696	0.9133646927954563	0.7696447155573451	1.163195483901495	0.9516445761410799	0.39760897114200167	0.05269007362208545	1.3122656268234267	3.126628591250565	0.611024756450335	0.6890392165471244	0.4399738089892407	0.6090664244875894	1.0137921917719075	0.8502400811615418	1.0	0.0	1.0	0.0	1.0	1.0	0.0	1.0	0.0	1.0	0.0	1.0	1.0	1.0	1.0	10.0	-55117.7568163963	0.0	0.0	72.0	-1401.8854025551511
328530000	-56900.603739287195	-1462.645423483276	-55437.95831580392	0.5075004698891606	2020.832225557508	49.07958242904563	87.8986317507575	13.059385391607695	5.289831978018924	0.29213345565158594	0.17945940177466055	0.18873674109125774	0.3396704014824923	0.7640373079126258	0.7790157494820316	9.334052332928402E-4	0.8571483847006057	9.334052332928417E-4	0.8571483847006062	0.7526050009342469	0.23375437904799104	0.6422414605345985	0.0876120437340422	1.4022865426417772	0.5991789706015782	0.24610697235755538	1.4948991328365282	0.4098559839760227	0.15639163814104978	0.31766193046967195	0.70168648415819	0.9676510357713344	1.9629008291535803	1.0077833182707614	1.0	0.0	1.0	0.0	1.0	1.0	0.0	1.0	0.0	1.0	0.0	1.0	1.0	1.0	1.0	10.0	-55096.64553353757	0.0	0.0	73.0	-1400.3517624355889
328540000	-56882.766016244095	-1450.681837028032	-55432.084179216065	0.533311072334297	2020.806414955063	49.33330978607468	115.29240243495978	13.95073471192381	5.244880359149905	0.2935573299419292	0.17567203833296163	0.19180786401049524	0.3389627677146105	0.5867560745357951	0.7140473989732843	9.669093483423845E-4	0.6110445682883395	9.669093483423868E-4	0.6110445682883399	1.624134518261293	0.2978131229690556	0.6819130785563648	0.033148609870354444	1.179407828718622	0.8593355523097923	0.541186634413063	1.2147904870540356	1.5477448312269002	0.5010460473776472	0.6116106987262794	0.5680836197534536	0.5574954055346786	1.159862467734221	0.553709153532474	1.0	0.0	1.0	0.0	1.0	1.0	0.0	1.0	0.0	1.0	0.0	1.0	1.0	1.0	1.0	10.0	-55074.1481386045	0.0	0.0	71.0	-1399.621451054922
328550000	-56907.261124555465	-1465.1853364993292	-55442.075788056136	0.509893352393815	2020.8298326750034	49.33945650496458	116.76204484080195	14.13234957135901	4.809111690316266	0.29438494260089937	0.17823040362657291	0.19127168979080936	0.3361129639817149	0.4608450631003313	0.6879770910568386	9.277507042785251E-4	0.6065764928253736	9.277507042785237E-4	0.6065764928253723	1.285564469696272	3.015271951526073	0.19713278142266588	0.167789026892653	0.9326226594383024	0.913913108345342	0.12980059522112172	0.9203941024197938	1.3849370916960422	0.5075122367443721	0.3956730239647741	0.7572100125998902	0.880762596681651	1.4061872129982187	1.0200444505321642	1.0	0.0	1.0	0.0	1.0	1.0	1.0	1.0	0.0	1.0	0.0	1.0	1.0	1.0	1.0	11.0	-55093.551135387366	0.0	0.0	73.0	-1410.561731420829
328560000	-56903.52517343615	-1458.740160158965	-55444.785013277185	0.5782661174957531	2020.7614599099015	49.43176865502591	125.5021869807512	14.3111060367643	4.820257342269949	0.2913058443313736	0.174908578021936	0.1905202442554403	0.34326533339124676	0.6064029004816557	0.7233341142634747	9.097078212483552E-4	0.6566668734847698	9.097078212483551E-4	0.6566668734847705	1.677525866071067	0.17772618736007115	0.05361059977054587	0.0034322614659525715	1.3348978318980431	0.768665857813076	0.6214211627519138	1.0519671773338837	0.31939209832628124	0.6540413285582123	0.3610899333650538	0.8686844583713436	0.9727173260436046	1.923620084993699	0.4953045556955963	1.0	0.0	1.0	1.0	1.0	1.0	0.0	1.0	0.0	1.0	0.0	1.0	1.0	1.0	1.0	11.0	-55086.62269712383	0.0	0.0	75.0	-1403.808234529847
328570000	-56907.5669522497	-1463.5335391144895	-55444.03341313521	0.5475489737430403	2020.7921770536543	49.31889160687027	129.65021143558047	14.345453446629806	5.14607344258028	0.2898920710002651	0.18049863982901956	0.19157164807701493	0.33803764109369705	0.38985114933804726	0.7007193935769358	9.499653858915774E-4	0.6996985343562863	9.499653858915754E-4	0.6996985343562846	1.9781456328305316	0.3089274766979658	0.0411906408883682	0.025480269255664465	1.938253582087073	1.1437835056360888	0.9987430858158385	1.3077896274375163	0.786205924511657	1.4656466757717004	0.5349407412489786	0.8834028112077328	1.2888845956641823	2.0112465873897003	0.6635761877086408	1.0	0.0	0.0	0.0	1.0	1.0	0.0	1.0	0.0	1.0	0.0	1.0	1.0	1.0	1.0	9.0	-55092.20085999955	0.0	0.0	74.0	-1406.8721742042308
328580000	-56913.231500815375	-1465.870567275084	-55447.36093354029	0.5404756057387738	2020.7992504216586	49.00787317879875	139.96182668820046	14.799966611532971	5.106073743986595	0.29199335852906483	0.17846124950913403	0.1945941963839759	0.3349511955778219	1.467262363496425	0.8073640869226345	9.146755612296066E-4	0.841433949633508	9.146755612296092E-4	0.8414339496335089	0.8616118455749205	2.7204839488111126	0.27090409127547765	0.39542192291934136	1.086590621082644	0.7130797905463678	0.2476696360681055	0.8240559986289913	0.09555363699769412	0.24538572780180248	0.5037465273052175	0.6134309749066942	0.6616447077904507	1.4808262980417901	0.5278100843694732	1.0	0.0	1.0	0.0	1.0	1.0	0.0	1.0	0.0	1.0	0.0	1.0	1.0	1.0	1.0	10.0	-55104.00637595117	0.0	0.0	72.0	-1402.3124028373131
328590000	-56928.21712225349	-1455.8085934354006	-55472.40852881809	0.4979678258628888	2020.8417582015345	48.97032387942635	130.1821745351295	14.819646029869553	4.780700679679426	0.29213849373943906	0.18212590322228028	0.1895555818384231	0.33618002119985413	0.9617131131496768	0.7724222956170191	9.55913709439612E-4	0.9255557833843401	9.559137094396113E-4	0.9255557833843403	0.545568991464142	0.33885565674556606	0.5252912644682545	0.5795647980086306	1.376530951199237	0.17928271036854304	0.4960287613827943	0.6106200917777618	0.20965123489099158	0.047827346717216584	0.3340196529898508	0.45384785493047214	0.4914330556466451	1.2761182303142162	0.4343186609170904	1.0	0.0	0.0	0.0	1.0	1.0	0.0	1.0	0.0	1.0	1.0	1.0	1.0	1.0	1.0	10.0	-55119.950854207025	0.0	0.0	80.0	-1392.6381399132617
328600000	-56933.28989950076	-1443.276152634058	-55490.01374686671	0.5225637496406992	2020.8171622777566	48.62159295847778	134.0095503040384	14.894091559251454	4.740615100119095	0.29031388480110426	0.17927160577520038	0.18829436360085136	0.34212014582284056	1.8313901830843835	0.8195852143125395	9.927873970865717E-4	0.6761579115237143	9.927873970865726E-4	0.6761579115237157	0.26045901969926405	1.2972306777465044	0.039849257061902725	0.6648622525663545	1.016416265509755	2.0536116251161562	0.17428075026685244	1.1014096235739343	1.0285149356660679	0.6068445275103199	0.5634996099039106	0.6134924776309348	1.4854108893868283	2.162886698617958	0.5211501263584697	1.0	0.0	0.0	1.0	1.0	1.0	0.0	1.0	0.0	0.0	1.0	1.0	1.0	1.0	1.0	10.0	-55111.674398613395	0.0	0.0	80.0	-1385.259407088995
328610000	-56904.82214582089	-1460.1571894459933	-55444.664956374894	0.49899470110697336	2020.8407313262903	48.70292011677249	118.28442132994347	14.428908700714524	6.141639640873279	0.29348542782744624	0.1803230371768451	0.19119203532884374	0.3349994996668615	1.2020260127075921	0.7886608954147108	9.61213907144392E-4	0.8674508135401534	9.612139071443933E-4	0.8674508135401547	1.8533928120728635	2.2237802804639637	0.12348439585800176	0.3626327710392819	2.471872845542277	1.327799280257757	0.6784706117115004	2.184828220682	0.8046625056100133	0.9792577810504602	0.5826956517755388	1.5298396644593772	2.661765942276446	2.1896780238406226	2.1588635670949863	1.0	0.0	0.0	0.0	1.0	1.0	0.0	1.0	0.0	0.0	1.0	1.0	1.0	1.0	1.0	9.0	-55088.56635939672	0.0	0.0	79.0	-1387.093703103096
328620000	-56910.77451180308	-1481.271340200126	-55429.503171602955	0.48143093462051934	2020.8582950927769	49.32627230778523	142.08503403815618	14.815369324088154	5.014255505928193	0.2913699127198681	0.1791769294961752	0.19244813903047486	0.3370050187534784	2.1392286852336104	0.823436607171295	8.9351214227858E-4	1.0210663694880642	8.935121422785796E-4	1.0210663694880642	1.0587798834174675	0.9780078182883158	2.035262219984451	0.41477734613145867	1.3817984087026978	0.7263001714798661	0.3172771523134874	0.6236311573323985	1.8287090583741654	0.23794670820944555	0.23063264668323516	1.2167121347654897	1.1015634235809406	0.8146611447108594	1.093435578526415	1.0	0.0	0.0	1.0	1.0	1.0	0.0	1.0	0.0	0.0	1.0	1.0	1.0	1.0	1.0	10.0	-55078.64933781649	0.0	0.0	81.0	-1404.3460966870193
328630000	-56920.30364012481	-1450.7472982188833	-55469.556341905925	0.4520732359229929	2020.8876527914742	48.73908563238029	105.21443800244171	14.1670875828695	5.015284413923779	0.28982584960844615	0.1801652960513893	0.19328720209644945	0.33672165224371176	0.9355587945470913	0.761290976056499	9.295858843179024E-4	0.8582380097032438	9.295858843179019E-4	0.8582380097032452	0.8988178372691745	0.657207303064239	0.35312572816264387	0.013368317454497668	2.356757186146816	2.324977897762089	0.08491778284589693	1.4235983420801652	0.5343126069519031	0.07351471033098554	1.5304192970751094	1.0761845846702474	2.121474298629802	2.3032962192332866	1.448155668021411	1.0	1.0	1.0	0.0	1.0	1.0	0.0	1.0	0.0	0.0	0.0	1.0	1.0	1.0	1.0	10.0	-55105.89657065271	0.0	0.0	81.0	-1382.011918801389
328640000	-56907.444804138126	-1447.9988849362853	-55459.44591920184	0.5270475127504786	2020.812678514647	49.392217763662195	130.1351794805841	14.368932165121212	5.336518379761392	0.28913363141543474	0.18081708091590684	0.19087077051400314	0.3391785171546519	0.9490153415959965	0.7654873689602676	9.3134153022327E-4	0.6370273667519983	9.31341530223268E-4	0.6370273667519977	0.6675549067384442	0.46452513471636125	0.4693520877269103	0.8682371376324649	1.54391242187946	0.9242228682927942	1.1926725440213402	1.433787915145581	0.002961623042010576	0.056740283357591334	0.6920097183597186	1.929481737073264	0.6958313585994484	1.5870045565870832	1.5387632502328898	1.0	1.0	0.0	0.0	1.0	1.0	0.0	1.0	0.0	1.0	0.0	1.0	1.0	1.0	1.0	10.0	-55097.185706859775	0.0	0.0	76.0	-1392.5886496653995
328650000	-56955.01772524286	-1464.101990848608	-55490.91573439426	0.5353416306092439	2020.804384396788	49.64746829923404	119.33401563409178	14.240543905664728	5.105527083888924	0.2931656338174179	0.17726709054880768	0.1929924080080383	0.3365748676257328	0.8775981770619586	0.805850811645335	8.886188871532306E-4	0.6621228319664371	8.886188871532329E-4	0.6621228319664387	0.3949883834703746	0.895641378429481	0.8797967485553476	0.9372716743095768	1.082554348941177	1.2322999257421183	0.4957339011945618	0.7652737973765302	0.3170222689663715	0.5713802368011425	2.4091896777367525	0.644984663742302	1.7199213863703304	0.6342254555485632	0.591097823196942	1.0	1.0	0.0	1.0	1.0	1.0	1.0	1.0	0.0	1.0	0.0	1.0	1.0	1.0	1.0	12.0	-55118.799830563934	0.0	0.0	74.0	-1403.5849586747827
328660000	-56932.075064646306	-1466.6531765076509	-55465.421888138655	0.5557002248462154	2020.784025802551	49.86890125873466	115.32705452965915	14.10388680585923	5.031313641388381	0.2910446742525081	0.1825402711184472	0.19307768660657415	0.33333736802246733	0.7318486071175596	0.7727790924041367	8.947503236179656E-4	0.771344950771669	8.947503236179657E-4	0.771344950771669	0.8678458501530656	0.3383572402670432	0.15470353137620974	0.7944572209514106	1.1521934980374722	0.5320191453595828	1.1905050854088297	0.5625530010807496	1.0558266155295957	0.788036484993119	0.3206422650916199	1.8104029740093208	1.9323578309589695	1.40397193522148	0.9745970857524648	1.0	1.0	0.0	1.0	1.0	1.0	0.0	1.0	0.0	1.0	0.0	1.0	1.0	1.0	1.0	11.0	-55111.68428341655	0.0	0.0	73.0	-1402.8214602091834
328670000	-56944.749666430536	-1465.5491304929578	-55479.200535937576	0.5220627170000485	2020.8176633103972	49.84560399422145	105.46542475120192	13.957223932905475	5.554704309613517	0.2930911295691942	0.1768004294738077	0.18856125524358733	0.3415471857134076	1.3120148531638658	0.8038020504133889	9.08599138964072E-4	0.7278623105452563	9.085991389640694E-4	0.7278623105452561	1.069664155857004	0.25885453966814176	0.06677269221191304	0.9948393986404559	1.9741117181134062	0.695724161110792	0.11028863300995469	1.2097392969269967	0.29594762290695165	0.20628872521446157	0.6508481819005201	1.4087999283417685	1.6955766870199125	1.8284776304867478	0.13126332102619637	1.0	0.0	1.0	1.0	1.0	1.0	0.0	1.0	0.0	1.0	0.0	1.0	1.0	1.0	1.0	11.0	-55124.16650051094	0.0	0.0	75.0	-1404.0022836935377
328680000	-56946.454030867295	-1448.8764268164857	-55497.577604050806	0.5046743311705855	2020.8350516962266	49.381695659552186	115.49100246915494	14.084281109618551	5.519601785672557	0.2905219245806173	0.1836973699680238	0.18968402576330318	0.33609667968805257	0.36356743355547794	0.6639622488792423	9.477411331961788E-4	0.677334342013017	9.477411331961792E-4	0.6773343420130177	0.4241245214120219	0.17341250894512253	0.32968520116685934	0.3502644957141144	0.968491563504944	0.3607127392373862	0.7954120220817835	0.9425161134596067	0.3256681666232884	0.7015637926236239	0.0801557983731891	1.0179774590208948	0.6525837102537727	0.8799321235948581	0.5686630644579772	1.0	0.0	1.0	1.0	1.0	1.0	0.0	1.0	0.0	1.0	0.0	1.0	1.0	1.0	1.0	11.0	-55130.78956503642	0.0	0.0	76.0	-1396.0337707178053
328690000	-56927.68800137394	-1456.3466235126311	-55471.34137786131	0.5288318505811165	2020.8108941768162	48.967331387126684	103.52444129978812	13.733691211264839	5.139061253474899	0.2947215553486232	0.17920989526755812	0.19523566094899195	0.33083288843482356	0.6407117885204769	0.7318750087802677	9.573019168000456E-4	0.7684138113086213	9.573019168000461E-4	0.7684138113086227	0.35942245376879794	0.06247922100675052	0.126481974715713	0.5500983527610322	0.6103638746266209	0.7886193029430975	1.224779607878764	0.8750023774234965	0.9532607825842322	0.56343152646122	0.17827064825582964	1.5909632505716669	0.6253303703262177	0.835999796681745	0.8705965129637975	1.0	0.0	1.0	1.0	1.0	1.0	0.0	1.0	0.0	1.0	0.0	1.0	1.0	1.0	1.0	11.0	-55108.0047615999	0.0	0.0	77.0	-1397.2742674616027
328700000	-56921.80837499658	-1467.9218926625604	-55453.88648233402	0.5070486949398708	2020.8326773324575	49.9377204394621	137.60180939538412	14.588807730164657	5.659587940374522	0.2929021394005735	0.17748573414814958	0.19277060783200442	0.33684151861926936	1.1942404979049177	0.7894417447096169	8.525594648380274E-4	0.888007374116579	8.525594648380277E-4	0.888007374116579	0.660474380549734	0.4945566254119462	0.16426920048427932	1.3399357377503252	0.7931348620283994	1.0636468983626006	1.5543281018263493	0.7087501397476371	0.3898251539818699	0.846153970104032	0.8806518238664164	0.8932832268693691	1.2697491051674836	1.428976483919291	0.5827340265852641	1.0	1.0	0.0	1.0	1.0	1.0	0.0	1.0	0.0	1.0	0.0	1.0	1.0	1.0	1.0	11.0	-55102.95680053357	0.0	0.0	74.0	-1397.6748129378175
328710000	-56962.88761895571	-1472.936287716558	-55489.95133123916	0.4607920046794861	2020.8789340227179	49.92000963602449	117.85142865761492	14.122198749966925	5.297718083973211	0.29076171407505647	0.18086936150641789	0.1909741506820819	0.33739477373644067	1.270541951394591	0.8233677605289348	8.743896654617945E-4	0.7517521928343797	8.743896654617947E-4	0.751752192834378	1.0225985068743983	0.9353570922721548	0.006862182271307503	0.903794180443889	1.4184087601994877	1.2301581749141826	1.3793305324419247	0.4071158027304236	2.14006934968577	1.581601722070385	0.14554316522053623	1.8330371351153392	2.420993013558073	1.4138818797729225	0.542436449519959	1.0	0.0	0.0	1.0	1.0	1.0	0.0	1.0	0.0	1.0	0.0	1.0	1.0	1.0	1.0	10.0	-55123.77913368585	0.0	0.0	75.0	-1407.540150989873
328720000	-56951.53417867206	-1471.3686443992397	-55480.16553427282	0.5020745209952392	2020.8376515064022	50.08861657007016	130.09946920354116	14.467908741409788	4.6921520261254175	0.2893106896083173	0.1803869679805308	0.19161886843085643	0.33868347398029247	0.47646818008718733	0.7010636898465535	9.027568487876065E-4	0.7032652945295922	9.027568487876067E-4	0.7032652945295945	1.549506613084275	1.889786630393649	0.412606249388949	0.04395928779347758	1.9700993194918393	2.019280864075762	0.05470521211810861	0.5825376170250192	3.8665623323406906	1.0652217500362244	0.13930607513599602	1.342438494799083	1.097002927378862	1.2545244952736758	0.4048447769522414	1.0	0.0	1.0	0.0	1.0	1.0	0.0	1.0	0.0	1.0	0.0	1.0	1.0	1.0	1.0	10.0	-55105.02707019941	0.0	0.0	82.0	-1409.6525501808414
328730000	-56946.933108521254	-1453.1897319653776	-55493.743376555874	0.490555249170274	2020.849170778227	48.87489825079838	131.02877856337267	14.621707147359196	4.952283591399072	0.28972138658153607	0.1803162984128775	0.19208566095623855	0.3378766540493449	0.618515448623119	0.7653421948632527	9.176900268234047E-4	0.8501836069690021	9.17690026823406E-4	0.8501836069690025	0.8277943091980102	2.2913386659722508	0.14657375609944104	0.20159568085938473	0.9949760952398808	0.6307095336017163	0.3571567343815314	0.7838708542823667	0.32585260543036404	0.19623245231710681	0.13419645417162743	0.7096036754455481	0.8607717278893282	1.2784259895006351	0.9860069630695701	1.0	0.0	1.0	1.0	1.0	1.0	1.0	1.0	0.0	1.0	0.0	1.0	1.0	1.0	1.0	12.0	-55130.52898420286	0.0	0.0	81.0	-1387.1695533844654
328740000	-56957.356193716194	-1476.5300076830167	-55480.82618603318	0.5292150982067189	2020.8105109291905	49.789719864600876	122.55241996662569	14.23279997052501	5.099792750034528	0.29285772252606157	0.1774916706352432	0.19341363503518266	0.33623697180350953	0.939323528156782	0.7732873320759691	8.901435134516932E-4	0.7932437681363044	8.901435134516957E-4	0.7932437681363024	0.9854477672661649	1.215004418654119	0.9501174050250211	0.5690682606782808	0.7806129986973709	1.61651685249979	0.3058655891219605	1.143654361682411	1.7647614950136912	0.9281679802626713	1.6263183861610684	1.0239587869289444	1.5297280917733374	2.0303208703603866	1.2542279204059066	1.0	0.0	1.0	0.0	1.0	1.0	0.0	1.0	0.0	1.0	0.0	1.0	1.0	1.0	1.0	10.0	-55106.09562193884	0.0	0.0	84.0	-1409.4713006197317
328750000	-56950.72619714044	-1479.9651766162497	-55470.76102052419	0.5149576799353143	2020.824768347462	50.31872669005053	122.91826867186066	14.408277726256127	5.581499324661479	0.2932082289480425	0.1828393743160214	0.1899439331196219	0.33400846361631115	0.6269149174279102	0.7624250909347683	9.335939048905222E-4	0.73646013308891	9.335939048905229E-4	0.7364601330889086	1.17444850456641	1.641356792705965	0.38111593596389354	0.34371110636382896	1.1942101595757721	2.068691413535772	0.22658491894438296	1.493142606399099	0.5378974347790245	0.7777684224185473	1.4417032140756885	0.6404508410965064	1.478976186626488	1.774737874712512	0.7101265749759436	1.0	0.0	1.0	0.0	1.0	1.0	0.0	1.0	0.0	1.0	0.0	1.0	1.0	1.0	1.0	10.0	-55116.60373774974	0.0	0.0	76.0	-1417.7162613551316
328760000	-56943.443492951985	-1489.315219891138	-55454.128273060844	0.5283046502730812	2020.8114213771241	50.780646521405544	152.0204245033058	14.778449950150936	4.9052718951427785	0.2895349285916144	0.18386058202591582	0.1927095967512463	0.33389489263122046	0.7041850949404315	0.7538761561678666	9.013411876351121E-4	0.6704124373816244	9.013411876351117E-4	0.6704124373816238	0.9424714452221087	1.5038856502922648	0.9665173929194774	0.5153740168685724	2.109749299170188	1.4576695088889298	0.6383288695268134	0.9911030923455418	1.4160330422621712	0.8215017629144548	0.7233269891829843	1.0656623906806808	0.8961212631091227	1.846283005591775	1.710025364991255	1.0	0.0	0.0	0.0	1.0	1.0	0.0	1.0	0.0	1.0	0.0	1.0	1.0	1.0	1.0	9.0	-55083.116509784435	0.0	0.0	80.0	-1430.2009719066273
328770000	-56957.96061662364	-1499.6531123755306	-55458.30750424811	0.5239057865837495	2020.8158202408135	51.02432795539026	129.25863011113148	14.083792857004253	5.571672633191808	0.2952627640579989	0.17658009728731888	0.1906759819324112	0.3374811567222679	0.6743838413826283	0.7516831021431993	9.239843936740468E-4	0.657916689668118	9.239843936740452E-4	0.6579166896681177	0.8033354793889101	0.43657448672055177	0.12184782702793351	0.6244618341798192	0.8184699161143061	1.0011455217960348	0.22496900116627871	0.803804354796971	0.8527875246382208	0.7192884691839343	0.839259609766196	1.101225360658949	0.6431948727003427	1.3418470800742421	0.6590037003657996	1.0	0.0	1.0	0.0	1.0	1.0	0.0	1.0	0.0	1.0	0.0	1.0	1.0	1.0	1.0	10.0	-55090.82331095616	0.0	0.0	74.0	-1445.7098181792837
328780000	-56944.60760846837	-1515.6052490783711	-55429.00235939	0.49829211316843675	2020.841433914229	51.11441389316828	128.76336747394808	13.786633556415193	5.020533334071436	0.29226440837637013	0.17902058700791215	0.19222520777112673	0.33648979684458785	0.9632649071032252	0.7731178731601388	8.996909834729794E-4	0.5899640028501235	8.996909834729776E-4	0.5899640028501236	0.6222904103675979	1.0838444404861791	0.262026784925698	0.4653023198611206	1.6206177112819786	1.1103547702464593	1.5476708522886358	0.7628408713883262	0.06403446082705505	0.4277755773396371	2.3179592322671034	0.32436895586450454	0.6381690891314281	1.5328851743233385	0.28001509290647075	1.0	0.0	1.0	0.0	1.0	1.0	0.0	1.0	0.0	1.0	0.0	1.0	1.0	1.0	1.0	10.0	-55057.698490572235	0.0	0.0	76.0	-1462.6400759739884
328790000	-56936.66159484737	-1512.4677180866097	-55424.19387676076	0.5969998650251211	2020.7427261623723	52.073517819689236	111.2178168299155	13.293630951391094	4.822993322387753	0.29138919790528156	0.17701336746382745	0.19299939418474507	0.3385980404461427	0.36477074312878244	0.6776791701358017	8.583855301786783E-4	0.6607257751254347	8.58385530178678E-4	0.6607257751254352	0.4939276353571963	0.15331471250926404	0.45413065750771725	0.9894250873239763	0.5344085768053491	0.23239543514133612	0.0760773739762814	0.46531878528016396	0.10636280532226468	0.29320986609072036	4.631006566406592	0.11926418668006748	0.36295019024940056	0.6595124164122597	0.4091454660588781	1.0	0.0	1.0	0.0	1.0	1.0	0.0	1.0	0.0	1.0	0.0	1.0	1.0	1.0	1.0	10.0	-55058.19539448999	0.0	0.0	75.0	-1459.6880480386094
328800000	-56930.30264324568	-1510.180967879456	-55420.12167536623	0.5372160416895131	2020.8025099857077	51.97618779532081	106.93184068547947	13.095909153760733	5.0083821652038285	0.293526282929587	0.1769385996099836	0.1938806130272601	0.33565450443316613	0.377808903304639	0.6863555685229775	8.596323091468853E-4	0.5990272054324334	8.596323091468856E-4	0.5990272054324337	0.3604672404327635	0.4565044092338067	0.6554145175222785	0.17838629311560436	1.6488346652607293	0.4960393633780035	0.26908093585930004	0.590454526187201	0.4264398482019051	1.1049711320792994	0.2294484932045113	0.5431439736693123	0.5608804428248899	0.6631586951525671	0.7571398196369992	1.0	1.0	1.0	1.0	1.0	1.0	0.0	1.0	0.0	1.0	0.0	1.0	1.0	1.0	1.0	12.0	-55063.77868757529	0.0	0.0	68.0	-1457.2531180790902
328810000	-56949.25676894869	-1513.8870430643299	-55435.36972588436	0.5296104361528071	2020.8101155912445	52.41396148589149	134.11776122233604	13.685746004990545	4.622192512862668	0.28806361824442606	0.17628027022520695	0.1940222170741339	0.3416338944562298	0.32733358197030177	0.6305984032129835	8.558662748272662E-4	0.5730939274160275	8.558662748272678E-4	0.5730939274160279	0.6457674747565035	0.8667754158066727	0.36619075542693247	0.1430810622452061	2.379844043914107	1.374322051250489	1.228498551438304	0.47575549190721683	1.0517563333140578	1.571713969699099	0.4701660193762286	0.49166762977339695	1.1397737351564314	1.7386904026858847	0.7697453917120408	1.0	0.0	0.0	0.0	1.0	1.0	0.0	1.0	0.0	1.0	0.0	1.0	1.0	1.0	1.0	9.0	-55053.68764250531	0.0	0.0	77.0	-1462.733898698357
328820000	-56977.00265864726	-1529.9072146475953	-55447.095443999664	0.48846960211037815	2020.851256425287	51.97314401775297	162.89631264078565	14.465493475162837	4.931970238323736	0.29251535191001493	0.18089131880526463	0.18968832245059108	0.33690500683412616	0.44524098352080105	0.6979634393414825	8.85545446137463E-4	0.7100376353686928	8.855454461374636E-4	0.7100376353686941	0.8757416641711484	0.646667383416251	1.0535780256006035	0.33001069300506913	2.352156450381181	1.3886581177922743	2.3071780543105773	1.0900374606608376	1.5840232783541182	0.9956894640559175	0.3175358169245126	0.6321703032518702	0.5813165549775897	0.9568776550480579	1.0301940380050947	1.0	0.0	1.0	0.0	1.0	1.0	0.0	1.0	0.0	1.0	1.0	1.0	1.0	1.0	1.0	11.0	-55069.21344958205	0.0	0.0	81.0	-1465.689374404178
328830000	-56958.99811264062	-1523.80379280559	-55435.19431983503	0.5065660137489665	2020.8331600136482	51.96122465098259	152.46057418906915	14.387793388735046	4.996417588346541	0.2895156914650122	0.17755718724393704	0.19316418323012013	0.33976293806092744	1.1099172640311474	0.7793129969491062	8.499007465688357E-4	0.6994888947038006	8.499007465688354E-4	0.699488894703801	0.3570039146036725	0.95717902942074	0.29660427307279774	0.13778384343501643	1.0401412571219604	0.3113739466227523	0.23380476495840952	0.4857250860984716	1.8216980347491292	0.32092517474389265	1.037040552520275	0.3235783949106001	0.7930302273564798	0.9210956884426235	0.44344762332872706	1.0	0.0	1.0	1.0	1.0	1.0	0.0	1.0	0.0	1.0	0.0	1.0	1.0	1.0	1.0	11.0	-55050.96584800488	0.0	0.0	84.0	-1465.530959550341
328840000	-56970.142040854334	-1513.1988963979468	-55456.94314445639	0.48419234332932204	2020.855533684068	50.64620736871073	108.76561681907258	13.508179102354426	5.2511076502824565	0.29568689803444254	0.17478024372271458	0.19038716747059	0.3391456907722497	0.6517835555990383	0.7533795472997534	8.759093239323587E-4	0.8281384394483744	8.759093239323586E-4	0.8281384394483745	1.08824961163794	1.2784460259816863	0.2745781641080583	0.25374813482609876	2.794624572531564	1.2559954414469647	0.3820916835807209	0.5766075533425611	1.4494664159765283	0.46789873017033906	0.3180500895525944	0.4545988206991735	0.6381764545094418	1.4226208373895906	0.900898957484631	1.0	0.0	1.0	1.0	1.0	1.0	0.0	1.0	0.0	1.0	0.0	1.0	1.0	1.0	1.0	11.0	-55072.78176804558	0.0	0.0	82.0	-1446.3503363181417
328850000	-56959.62522283704	-1508.9601546218921	-55450.66506821515	0.47094379598851593	2020.8687822314089	50.77528832132655	124.75264521054858	13.790562784848674	4.664474857821526	0.29478836608770453	0.18127696906882074	0.18818173599336444	0.3357529288501071	1.5752038123080938	0.8131959624926712	8.98673185873775E-4	0.8180560604525092	8.98673185873774E-4	0.8180560604525084	0.46682268700986157	1.3815781219517778	0.5482130255261948	0.3147466728076866	2.3328967284045494	0.9222897730495592	0.2055221511111392	0.6666622075459536	0.42220824595156814	0.7307254632757282	0.1333378098065318	0.8928935068215881	0.6053185492453313	1.2472673331256225	0.2800573529705968	1.0	0.0	1.0	1.0	1.0	1.0	1.0	1.0	0.0	1.0	0.0	1.0	1.0	1.0	1.0	12.0	-55060.261731351704	0.0	0.0	83.0	-1440.794211323532
328860000	-56940.51185959944	-1495.3085340179778	-55445.20332558147	0.4702352508521922	2020.869490776545	49.527590932394176	104.15292777480418	13.806080054022908	4.628939407386745	0.29666896345285176	0.17866148805775023	0.19183626415227947	0.33283328433711534	0.8106183084920628	0.7680205245438296	9.516599453414089E-4	0.933370316390778	9.516599453414104E-4	0.9333703163907786	0.7950393406268059	0.8425528621085122	0.028655086327248797	0.7377326488516409	3.5254739277981617	0.890570273358897	0.6018504970420794	1.3314817252273583	0.4050098713135231	1.5772426990698791	1.3825844831398861	0.5413752444530477	0.9251052815556896	2.61269034674159	1.4914717261541528	1.0	0.0	1.0	1.0	1.0	1.0	0.0	1.0	0.0	1.0	0.0	1.0	1.0	1.0	1.0	11.0	-55074.48012880396	0.0	0.0	82.0	-1419.8675511116046
328870000	-56925.33979768933	-1478.737101380282	-55446.60269630905	0.5491226292474721	2020.7906033981499	50.266665793579655	129.85510007740643	14.442222909259387	5.566218203692288	0.2921858752990282	0.18332824570534964	0.19208939888232143	0.3323964801132975	0.9690546742732262	0.7673988505604755	9.371573682003354E-4	0.6311344112615674	9.371573682003353E-4	0.6311344112615672	0.42708179819996783	1.2524707191125735	0.4173678607364445	0.07702927292663632	1.4099981543331015	0.8354701677635465	1.9579962374521103	0.70419944633378	0.28505585778405285	1.616188318911556	0.12255059824725101	0.6045871269539438	0.4606619800789355	1.1512335803033076	0.4794992242505828	1.0	0.0	0.0	0.0	1.0	1.0	0.0	1.0	1.0	1.0	0.0	1.0	1.0	1.0	1.0	10.0	-55064.04999536024	0.0	0.0	83.0	-1425.2455649449373
328880000	-56955.632155525265	-1512.0191053934138	-55443.613050131855	0.5179494233874501	2020.8217766040098	50.55951407218927	175.7333303295167	15.535082514282635	5.135232233305936	0.29587425029181286	0.1777838563541855	0.19141484770719047	0.3349270456468079	1.4078712102306863	0.7994378847435879	8.956585842185614E-4	1.0152235728657573	8.956585842185612E-4	1.0152235728657582	0.972139022881622	0.9476577843567324	0.29969656226417474	0.32981646494211614	1.236905037484294	0.5168763247676287	4.491900879025428	0.9016761366922668	0.12081718197867908	1.4022166443872144	0.7555282315191657	0.7402862293253522	1.186193718393391	1.8006618614647911	1.183289915903139	1.0	0.0	0.0	1.0	1.0	1.0	0.0	1.0	1.0	1.0	0.0	1.0	1.0	1.0	1.0	11.0	-55068.55096972476	0.0	0.0	84.0	-1430.370437927815
328890000	-56950.77463980144	-1507.148032367631	-55443.62660743381	0.4997493919972733	2020.8399766354	50.89939090859214	169.63153875691438	15.265056760681173	5.425570449233235	0.29412343256552387	0.17947204613588968	0.18771897302136986	0.33868554827721326	1.5625075953442689	0.8044611870554683	9.061838355480281E-4	0.7918969392478472	9.061838355480301E-4	0.7918969392478459	0.8795721634570576	0.2638538270435302	2.4576809509740434	0.36314517018853193	2.56317260281921	0.9636571425708065	2.9159555373625006	0.8016838534181797	0.9695547962957827	1.73876830460957	0.23015725159160247	0.9264535520311588	1.103465640599933	1.235061439207293	0.37639223876379563	1.0	0.0	0.0	1.0	1.0	1.0	0.0	1.0	0.0	1.0	0.0	1.0	1.0	1.0	1.0	10.0	-55076.39690628231	0.0	0.0	79.0	-1437.5548396271065
328900000	-56938.96771309276	-1501.521504475929	-55437.44620861683	0.5071826481377365	2020.8325433792595	50.65677046651536	131.9146279876022	14.278248316437097	5.454918006732606	0.29638770681450377	0.177043554902503	0.19083680038437542	0.3357319378986145	0.8671665704367173	0.7380996759304123	9.023415391482765E-4	0.8345857391718827	9.023415391482758E-4	0.8345857391718849	1.3194594962489377	0.06452615416269068	0.4367402292252813	0.42498779936820036	2.6383197999689365	0.7966640376132316	1.943565943926971	1.2436719351191459	1.0752469249232062	1.0395505165869439	2.713552129509805	1.6379080763761487	1.5217601325822239	2.3348522821659667	1.766604834699362	1.0	0.0	0.0	1.0	1.0	1.0	0.0	1.0	0.0	1.0	0.0	1.0	1.0	1.0	1.0	10.0	-55073.20769303715	0.0	0.0	84.0	-1428.4047222979912
328910000	-56959.87430013339	-1483.6691841770155	-55476.20511595638	0.47616852407223703	2020.8635575033252	49.748214904301484	117.31115733594744	13.882057044218827	5.345653225922552	0.28997465228060704	0.1806950459033064	0.1895444922360505	0.33978580958003274	0.627993695726079	0.7238175123439868	9.095871753442451E-4	0.8010374322558063	9.095871753442451E-4	0.8010374322558061	1.2757780577958493	0.8823466632239745	0.5373773023891875	0.2685320774271145	2.5317732869247385	1.2547846326404122	2.452556660860944	0.9104692603611696	0.3125249889601704	1.0617113234589926	1.4739017581056901	1.2967406085039375	1.1616131718017044	1.3517230471950812	1.5743365480202294	1.0	0.0	0.0	0.0	1.0	1.0	0.0	1.0	0.0	1.0	0.0	1.0	1.0	1.0	1.0	9.0	-55094.80802619457	0.0	0.0	88.0	-1418.2070496208385
328920000	-56951.077147384596	-1519.032137788743	-55432.04500959585	0.5081598780246948	2020.8315661493725	51.00200898245986	96.93201610915938	13.36497136544371	4.940816475535125	0.29410731979263494	0.18014211334887567	0.1885960087342957	0.3371545581241903	1.0221208825382386	0.7839762455957815	8.898269153785501E-4	0.8811944560132058	8.898269153785491E-4	0.8811944560132062	0.9597068250548793	0.0996827379362348	0.2415714957809144	0.14056689083447366	2.318134123492079	0.790314657734388	1.9738805292753216	1.8599552776312842	0.08640363097550639	1.3678947015210505	2.553252122933338	1.3083949183403356	1.5980496215087634	2.32095559424092	0.689448985515516	1.0	0.0	1.0	0.0	1.0	1.0	0.0	1.0	0.0	1.0	0.0	1.0	1.0	1.0	1.0	10.0	-55059.99378217989	0.0	0.0	78.0	-1446.0228553828845
328930000	-56914.834115093814	-1504.7841030420025	-55410.05001205181	0.498230373726563	2020.8414956536708	51.20274870889084	113.9012162611295	13.859478981995474	5.0323882812307215	0.2886176069541776	0.17932801417246572	0.1967112223162478	0.3353431565571056	0.6129369426183984	0.7583360427492699	9.197108204895053E-4	0.7139177305631087	9.197108204895077E-4	0.7139177305631096	1.2614463401742886	0.5038044689134203	2.4798841317288236	2.9540426893874425	2.068118482776132	1.2193712948833029	0.01338817505152172	1.1997039675945251	0.6688637018154803	0.3979187833328865	0.1205171685131466	1.3928912301849639	0.849342828665384	1.3071428865662356	1.4961006575532034	1.0	0.0	0.0	0.0	1.0	1.0	0.0	1.0	0.0	1.0	0.0	1.0	1.0	1.0	1.0	9.0	-55044.10798156675	0.0	0.0	82.0	-1443.2484099091835
328940000	-56921.20464091315	-1478.9649731506177	-55442.23966776254	0.49282752237476946	2020.8468985050226	50.284120006758144	115.2174436265325	14.038887956260252	4.7987066139317145	0.2943696177713485	0.17767264877553207	0.19353417786250823	0.334423555590608	1.0617945040723697	0.7876484589033776	9.3466454496567E-4	0.7528390025162197	9.346645449656693E-4	0.7528390025162209	1.5098404078457686	0.18180088924887847	0.4360571332001944	0.9777214956401524	2.5130730298994806	1.104265120686314	0.11418914729409854	0.7678201248642081	4.40244881318304	1.676213195289506	0.3461599534887662	1.561741367710416	0.8249675316515583	1.546388046958767	1.2554637761863117	1.0	0.0	0.0	0.0	1.0	1.0	0.0	1.0	0.0	1.0	0.0	1.0	1.0	1.0	1.0	9.0	-55068.87724839953	0.0	0.0	82.0	-1413.9613446028059
328950000	-56909.02283260395	-1470.5016868279663	-55438.52114577599	0.49353057683471835	2020.8461954505626	50.407396750841365	132.26841524604924	14.368476620501985	4.96393331833795	0.29027461266102006	0.17821972175544953	0.19298710488259077	0.33851856070093644	0.9955152293479314	0.7905594909973692	9.067589628288428E-4	0.7030274795723794	9.067589628288405E-4	0.703027479572378	0.5468186773700783	0.14043798871114768	0.6450876338650442	1.8659271240009145	2.078883187790576	0.6059266306725909	0.050453048063828464	0.8141319281074009	0.41275892120246194	0.9138559916904809	0.9458993647986651	0.6306555290825292	1.1697101924336888	1.3318117668635203	1.3599061773713974	1.0	0.0	0.0	0.0	1.0	1.0	0.0	1.0	0.0	1.0	0.0	1.0	1.0	1.0	1.0	9.0	-55062.555704179875	0.0	0.0	82.0	-1413.602176231331
328960000	-56921.857189189344	-1470.1267205047861	-55451.73046868456	0.4792306063049835	2020.8604954210923	49.707716438846795	104.76531001858201	13.926954319601673	5.021432142152281	0.2921310837719507	0.1764068142372658	0.19068343712646965	0.3407786648643106	0.6843078546293264	0.7461224345659382	8.873750124127782E-4	0.7635119143072068	8.873750124127788E-4	0.7635119143072066	0.857469632791272	0.4367151884886772	1.2869157462693102	2.9457121663506767	2.5248447648151466	1.004809371352129	0.3926699879405035	0.7454726623196714	0.8163245577565453	2.142451365154047	1.5078537782191443	1.1538604858183972	0.6365427401820393	0.8882126078802128	1.4009407792935156	1.0	0.0	0.0	0.0	1.0	1.0	0.0	1.0	0.0	1.0	0.0	1.0	1.0	1.0	1.0	9.0	-55064.17891245089	0.0	0.0	85.0	-1406.2797170938497
328970000	-56914.24784036396	-1460.3590572263215	-55453.88878313764	0.4602202347420942	2020.8795057926552	49.50823584966555	122.52379650956551	14.312645327774698	5.3430207686279685	0.29429470949675296	0.1801722496855927	0.19376303783526722	0.3317700029823839	0.5429257573386018	0.6748450504207775	9.929072706996887E-4	0.824922831721388	9.929072706996893E-4	0.8249228317213895	0.4948489632054046	0.757110758900959	2.322548243145442	0.29844718860671343	0.7296383319767498	0.9329421066554433	1.469891663436122	1.3254412199946823	0.5927875638968546	0.7472020037010486	1.4814280559317168	0.6770411084207687	0.6063816051468535	1.2404319976744442	0.607830780314933	1.0	0.0	0.0	0.0	1.0	1.0	0.0	1.0	0.0	1.0	0.0	1.0	1.0	1.0	1.0	9.0	-55049.73797049085	0.0	0.0	88.0	-1398.0747801077362
328980000	-56920.84376648352	-1475.4005711497837	-55445.44319533374	0.4893300251898177	2020.8503960022074	49.28961836517974	129.53296786764375	14.393958174967985	5.284972821031248	0.2941111812005194	0.17779489332916476	0.19623585027102777	0.3318580751992848	0.6253397530323025	0.726806760768872	9.117500902165629E-4	0.8108793377189857	9.11750090216561E-4	0.8108793377189873	0.7829851581603963	2.606995236777417	0.44468101767092594	1.8675175564834952	1.6324202352156536	1.5140532230958827	1.3371997149822203	1.3090069603212808	0.2241996898590044	1.2715144589733687	1.9472043123586906	1.008577615043407	0.7281887405811777	2.306467367666736	1.1538985382256128	1.0	0.0	1.0	0.0	1.0	1.0	0.0	1.0	1.0	1.0	0.0	1.0	1.0	1.0	1.0	11.0	-55061.73966833918	0.0	0.0	85.0	-1403.8043849122419
328990000	-56897.88508840994	-1503.2042288755076	-55394.68085953443	0.4961777050693323	2020.843548322328	50.393438420898924	120.62353948310988	14.329098421225797	5.3720945031430105	0.2958663193813444	0.1794663732051756	0.18901713368468812	0.3356501737287886	0.47827608499975616	0.683187309962926	9.354334675550083E-4	0.8574570379746668	9.354334675550062E-4	0.8574570379746684	1.1184781880189811	2.9198238743568585	0.9028101885061347	2.1060396390628475	1.940277647654499	1.7845427256152813	1.4981038948246626	1.7191734393315683	0.14148948443893883	1.6245654636582565	1.9865885844719506	1.263570027364888	1.2330619993740817	1.3207315258631591	0.9210042829840528	1.0	0.0	1.0	0.0	1.0	1.0	0.0	1.0	1.0	1.0	0.0	1.0	1.0	1.0	1.0	11.0	-55034.519393210714	0.0	0.0	76.0	-1426.3462076211003
329000000	-56904.59360650002	-1482.1351506706203	-55422.4584558294	0.5414456328640832	2020.7982803945333	50.586706855959804	166.080141341965	15.215803205942116	4.875691401421196	0.2901835009422978	0.17825581345573616	0.19350345276603126	0.33805723283593153	0.2944475086397261	0.6555925833936515	9.204179479408956E-4	0.7919653778565536	9.204179479408959E-4	0.7919653778565543	0.633610507699208	0.5680773042013663	3.3364560817761353	0.2018719623864521	1.2778878898109047	1.3483145642125287	0.552431469195859	2.559618322101343	1.5796596670345013	1.6567133691925706	0.5082253650652192	0.8779052825309154	1.0215141322959354	1.4897143004782591	0.8493892713339041	1.0	0.0	0.0	0.0	1.0	1.0	0.0	1.0	0.0	1.0	0.0	1.0	1.0	1.0	1.0	9.0	-55050.556702568276	0.0	0.0	79.0	-1416.7943654848582
329010000	-56907.4619953633	-1486.0305283924226	-55421.43146697088	0.5485485935103153	2020.791177433887	50.735729462130074	160.98771707619818	15.16998589190505	4.910033429867564	0.29228298676141196	0.18187297553355183	0.18887486391020342	0.33696917379482955	0.35049305460724856	0.6595765032556858	9.345986765995755E-4	0.7372847922221651	9.345986765995761E-4	0.7372847922221661	0.5732217719002751	0.47492684210047126	1.8744371028264097	0.2172542582684652	3.2728215309977315	1.138324195187462	0.2700767453998808	1.2184418542634774	0.5502274701787153	0.9744105423386574	0.8574771706311776	1.0879121184171363	0.30205401978982194	1.4096810538593958	1.5049170028827155	1.0	1.0	0.0	1.0	1.0	1.0	0.0	1.0	0.0	1.0	1.0	1.0	1.0	1.0	1.0	12.0	-55050.04620544373	0.0	0.0	78.0	-1419.5816342079668
329020000	-56918.913678299774	-1482.2272981176482	-55436.686380182124	0.5267785959289463	2020.8129474314683	50.97719515976275	135.1247701330179	14.231120550803519	5.246892124303753	0.2892290210812585	0.17629610379014016	0.1944904652916211	0.3399844098369771	1.2520392926896946	0.7717616002041152	9.19837184965586E-4	0.7084295130039724	9.198371849655861E-4	0.7084295130039726	0.6866209787727275	1.10147562692508	0.6806664513928674	0.6365900786922439	1.3818016555119665	0.42187622152643295	1.567375332539023	1.0510156800079151	0.4390887292711669	1.1596893160363586	0.3644964580653757	0.8313786248612401	0.5226408683627355	0.9165433913730667	0.40701884046156767	1.0	0.0	0.0	0.0	1.0	1.0	0.0	1.0	1.0	1.0	0.0	1.0	1.0	1.0	1.0	10.0	-55076.799908289846	0.0	0.0	82.0	-1423.4108242954153
329030000	-56925.05471570758	-1491.0519527611464	-55434.00276294643	0.4830134824649299	2020.8567125449324	50.996633704149424	147.32052489500745	14.957429195026506	5.323248732498019	0.29735297084033113	0.17691566942181786	0.19356754944089916	0.33216381029694875	0.6283103626952122	0.759934037271687	8.385442900469163E-4	0.7748427976074743	8.38544290046917E-4	0.7748427976074759	0.4806867244142434	1.6401272101430031	0.47071006656290054	1.6793488508076226	2.06182525221518	0.7385019230653255	1.0706372037372442	0.8125277623053754	0.3354087156193912	1.283326661897995	1.8738064344132845	0.7116922656006409	0.7336972300614856	1.3500550868690726	0.8597222531467265	1.0	0.0	1.0	0.0	1.0	1.0	0.0	1.0	0.0	1.0	0.0	1.0	1.0	1.0	1.0	10.0	-55063.50678455958	0.0	0.0	81.0	-1425.9896317141897
329040000	-56955.41135370019	-1496.1982135967432	-55459.21314010345	0.47626582531929734	2020.863460202078	51.294979225375776	166.3877239447214	15.03708828859704	5.794201607910474	0.29342579205313957	0.18031776839310815	0.1864548589971601	0.33980158055658916	0.8182460518743584	0.7735210839578812	8.902841238839239E-4	0.787824859183979	8.90284123883923E-4	0.7878248591839775	0.5752817148149344	1.1575648738602637	0.2566944656599884	1.8643327694196696	2.007801140090126	0.7451482145140524	3.0141226036324444	0.5103049196581836	0.5248048252152425	1.2917534044408212	3.2877536031240666	0.7898260159470244	0.5126973192941355	0.5870210816109599	0.5548091030749578	1.0	0.0	1.0	0.0	1.0	1.0	0.0	1.0	0.0	1.0	0.0	1.0	1.0	1.0	1.0	10.0	-55070.196201705534	0.0	0.0	87.0	-1428.0296576784128
329050000	-56991.158116591345	-1521.2584451354821	-55469.89967145586	0.5139577316937799	2020.8257682957035	53.01240835639468	156.4915608922305	14.289345358858734	5.427838598267831	0.29403850994247605	0.1731008203265515	0.18926017800316772	0.34360049172780177	0.7858822406299533	0.7804672531704508	8.838643834754298E-4	0.789980496651171	8.838643834754328E-4	0.7899804966511728	0.6449657210709134	0.4509982197475225	0.1168972363394312	0.9006238420732325	2.2862801359579246	1.1085045640363074	1.4724193488013728	2.390256975586174	1.7522333572185016	1.0386748150711962	1.119370748020665	1.2482511542388388	0.8943159867003603	2.367124562115118	1.0823631965273754	1.0	0.0	0.0	0.0	1.0	1.0	0.0	1.0	0.0	1.0	0.0	1.0	1.0	1.0	1.0	9.0	-55087.998238314955	0.0	0.0	83.0	-1452.6493815635704
329060000	-56971.2064126532	-1501.821066245445	-55469.385346407755	0.5148006409695878	2020.8249253864278	52.63876184199752	167.55243199984028	15.073859931930205	5.952981483730493	0.2898539643063921	0.1830632152633205	0.19168139966763562	0.3354014207626488	0.6810833000011739	0.7343510769361963	8.825090814996681E-4	0.6321154260012419	8.825090814996673E-4	0.6321154260012429	0.9168583728777996	0.302371967334556	0.07814474038112897	2.5472785441372703	1.2892510592247102	1.4574736797341825	1.9985878188593937	0.945508075047865	0.9361985448346503	1.578448742830097	0.38110959604091377	0.6580082155285987	0.5976343611082038	0.6404361750227184	0.5378300507023689	1.0	0.0	1.0	0.0	1.0	1.0	0.0	1.0	0.0	1.0	0.0	1.0	1.0	1.0	1.0	10.0	-55059.2825923985	0.0	0.0	85.0	-1443.954623334282
329070000	-56958.409078116674	-1490.80217068762	-55467.60690742906	0.5772184911688387	2020.7625075362284	51.69398657535392	215.09057137327403	16.182400859077134	4.993755150020908	0.29718439873822977	0.1783767460130808	0.18828276649549353	0.33615608875319286	0.8801801015646016	0.7620174338868296	8.500547536009978E-4	0.7663412745703935	8.500547536009974E-4	0.766341274570394	1.699430348908524	0.07653420598757729	0.46451357899504064	2.3319054305371187	1.7737664554530028	0.991779480160049	0.4621842384251968	0.5496533712632093	0.07440081552422356	0.8480695821767666	2.438849720617944	1.2927345822505476	0.9724297662327294	1.261341240366272	0.4147727194408592	1.0	0.0	1.0	0.0	1.0	1.0	0.0	1.0	1.0	1.0	0.0	1.0	1.0	1.0	1.0	11.0	-55083.3594578609	0.0	0.0	82.0	-1423.138366409309
329080000	-56935.19420190516	-1482.761828377675	-55452.43237352748	0.5071278678198053	2020.8325981595774	51.17877990568324	211.26696717751213	16.388326510380715	5.5482449279944595	0.2928115589202292	0.17602196149335678	0.19295465021520544	0.3382118293712056	1.0323594018413755	0.7946286254012335	8.72652474095509E-4	0.9578488253518029	8.726524740955094E-4	0.9578488253518034	0.4162593967079314	0.20922663816969864	0.11564143992130488	0.20175773307178532	2.0785805788318794	0.9922698515982357	1.744594396235186	1.4556362898905784	0.313522409652514	1.5710020700505456	1.1793312267296467	0.907567706215634	1.197958101719629	1.3211560202655965	1.6383572025363022	1.0	0.0	1.0	1.0	1.0	1.0	0.0	1.0	1.0	1.0	0.0	1.0	1.0	1.0	1.0	12.0	-55074.208921475365	0.0	0.0	80.0	-1403.133960477096
329090000	-56942.298366468916	-1485.3090703624005	-55456.98929610651	0.48407212278900585	2020.8556539046083	51.44901546147534	304.4176190652738	17.552899181327277	5.312898579581373	0.2919811156972153	0.17858584676226266	0.1898792104880588	0.3395538270524602	0.7334034777089458	0.7485556914793371	8.801992064085729E-4	0.9894570485301418	8.801992064085737E-4	0.9894570485301417	0.7627099510005398	2.4734529921755	0.1655827993953134	0.45517713130966403	1.773235593588299	1.9522236147687284	0.23851105287182914	1.0018798395922133	0.26831477469642545	0.1771069440883281	0.9291846077128918	2.6133832480304706	0.5178303989715456	1.610611396425138	0.7898329556624973	1.0	0.0	1.0	0.0	1.0	1.0	0.0	1.0	0.0	1.0	1.0	1.0	1.0	1.0	1.0	11.0	-55077.396909849755	0.0	0.0	88.0	-1405.9923157272183
329100000	-56916.76107792721	-1482.4208035487238	-55434.34027437848	0.47195166677971045	2020.8677743606177	51.90639931640523	190.13222091888045	15.940481382301794	5.07980757713074	0.2960178247682346	0.18117533207483025	0.19129289338722516	0.3315139497697069	0.8411335399612117	0.7879358007195753	8.464842767255052E-4	0.8887144761036756	8.464842767255052E-4	0.8887144761036777	0.35750182920625456	0.02730740939923637	0.7503995812243663	0.8718504745109582	1.6487632163217345	2.27628495877214	0.7047828880127954	1.872484116448861	1.8032053034307953	1.168917978266986	0.6431136947859302	1.9022655795975731	0.8285979472308287	2.788038465207762	1.4126853874432572	1.0	0.0	0.0	0.0	1.0	1.0	0.0	1.0	0.0	1.0	0.0	1.0	1.0	1.0	1.0	9.0	-55066.59156758383	0.0	0.0	84.0	-1409.0806552917174
329110000	-56954.53943966582	-1472.1802137077664	-55482.359225958055	0.545892069809256	2020.793833957588	51.45937474473914	206.09002500992327	16.175851238316536	5.004191378161418	0.29565270405140104	0.17819693799639344	0.1927081885558621	0.33344216939634036	0.6495315451036696	0.7235463153124249	8.50409263601554E-4	0.7458104715334218	8.50409263601551E-4	0.7458104715334218	1.0437448675305523	2.1994375414176996	0.6180834824455317	0.24585488243526207	1.6405163246425474	2.338484502018424	1.145720393294858	1.0241137310907487	0.20699651010069264	0.7364003238361361	1.7697128282980812	0.9214567487342444	0.5017912511396292	2.597036605274812	1.2129472061561721	1.0	0.0	0.0	0.0	1.0	1.0	0.0	1.0	0.0	1.0	0.0	1.0	1.0	1.0	1.0	9.0	-55088.65414767651	0.0	0.0	87.0	-1407.8495066952594
329120000	-56958.889082514455	-1487.682513163979	-55471.20656935048	0.4596151025146175	2020.8801109248827	51.34243848576018	226.99240345808354	16.15028329019955	5.517875487929856	0.2897113379085551	0.17856721288260943	0.1941173696285099	0.33760407958032257	1.1463680524135973	0.7767056866254941	9.090672207053079E-4	0.8419620171498371	9.090672207053074E-4	0.8419620171498364	0.2717772040398705	0.42939172092835876	0.38640932869686706	0.2474573039879772	0.8092485242191584	0.3939560835668116	0.1323216440838428	1.521417290237408	2.731484480337302	0.546502252489053	1.0911937574853872	0.7106074027885059	0.46351899214043124	1.0836164698066075	0.704788807856315	1.0	0.0	0.0	0.0	1.0	1.0	0.0	1.0	0.0	1.0	0.0	1.0	1.0	1.0	1.0	9.0	-55082.741675805024	0.0	0.0	86.0	-1423.8902409377645
329130000	-56965.40210538073	-1480.3865107750348	-55485.0155946057	0.46058063725687765	2020.8791453901404	51.88631879382847	191.65808735329742	15.714232037783596	4.93888058149012	0.2914526784877164	0.17965808478988346	0.194677970357699	0.33421126636469806	1.134083049483852	0.7688859941490065	8.948393781658643E-4	0.8934075993183236	8.948393781658627E-4	0.8934075993183228	0.3268214987711826	0.020526919243033234	1.7979410674215015	0.22115877992320843	0.41995049642452525	0.34265541152535317	0.9278112720986795	0.3325417141837135	1.9604764023079064	0.5076538858189179	0.08787887642342204	0.676844950179411	0.19079906990111703	0.5689201661372698	0.45382135459123457	1.0	0.0	0.0	0.0	1.0	1.0	0.0	1.0	0.0	1.0	0.0	1.0	1.0	1.0	1.0	9.0	-55106.46938642318	0.0	0.0	82.0	-1416.4857799162123
329140000	-56973.52888306941	-1493.6655546149864	-55479.86332845443	0.5090594706336359	2020.8306665567636	52.09332379593207	205.9765300829075	15.962354963964106	5.242505697519195	0.2911985360622335	0.18096970089541392	0.19184991857866804	0.3359818444636814	0.8661360222599358	0.7426592915616059	8.723939726764525E-4	0.7216543894056852	8.723939726764529E-4	0.7216543894056839	0.7390622332268479	0.03925092046463694	2.9895259518370705	1.1427338176448147	1.9879296087095848	0.45514724760110165	2.2532245811217577	0.5846075631168188	2.6554211729395014	0.6056808711699749	0.7113086802867405	1.355733270244575	0.3771560940794419	1.8242376398102098	0.8629057576855305	1.0	0.0	0.0	0.0	1.0	1.0	0.0	1.0	0.0	1.0	0.0	1.0	1.0	1.0	1.0	9.0	-55091.05758334649	0.0	0.0	86.0	-1429.2654582404075
329150000	-57017.49419808342	-1502.4422531380849	-55515.051944945335	0.5188610733959198	2020.8208649540013	51.20855064007339	146.80395650047626	14.548137181000119	4.946028064857403	0.2932304596659838	0.1764076469476112	0.19629279633284125	0.3340690970535606	1.2580972818924678	0.792038481305591	8.87890844460255E-4	0.8486226092506551	8.878908444602526E-4	0.848622609250655	0.40489824776459865	0.2535659139002312	0.8308739690530436	2.6774354476412103	1.3533946075429897	0.5282898708930174	0.7905345556800635	0.7684033556965677	0.9875892315490514	0.7115822416632103	1.3620120936455193	0.6315890388501627	0.6273987802286348	1.4716951752061544	0.4926550999705292	1.0	0.0	0.0	0.0	1.0	1.0	0.0	1.0	0.0	1.0	0.0	1.0	1.0	1.0	1.0	9.0	-55144.8139235048	0.0	0.0	87.0	-1436.4316919488224
329160000	-56956.56139965854	-1475.6654989845256	-55480.89590067401	0.47883241854851505	2020.8608936088488	49.44728430612498	112.6220321355647	13.73980374047239	4.984392847047561	0.2876234393461902	0.18036804020450506	0.19143486474332308	0.3405736557059785	1.0920990021182397	0.7833666608398292	9.456063399652613E-4	0.7326749577881945	9.456063399652604E-4	0.7326749577881942	0.522275242504551	0.866190479120528	0.23373455548207347	2.084347110328537	2.589767600882168	1.4107732240538424	1.9525082439011932	2.520462086803125	1.0892684571802749	1.1330293438416603	1.5240408892981936	2.358884551550408	1.1783571161631576	3.033972074549779	0.8043798905353914	1.0	0.0	0.0	0.0	1.0	1.0	0.0	1.0	1.0	1.0	0.0	1.0	1.0	1.0	1.0	10.0	-55093.87016662904	0.0	0.0	83.0	-1406.1472518175956
329170000	-56975.530969000865	-1486.8206525807643	-55488.7103164201	0.5013971720527363	2020.8383288553446	50.798018131233945	117.5028026295904	13.885736329829925	5.055154177053065	0.29215835773878074	0.1781898937818141	0.19144460960931153	0.3382071388700906	0.9130946211873683	0.7632580775977279	8.985158109918688E-4	0.9001454933774068	8.985158109918693E-4	0.9001454933774078	0.19388935880149868	0.08288593264979036	0.08900019567455453	2.5176115080777306	0.5504512262241652	0.3794294610823988	2.1976133419329162	0.23419554666539422	0.6168217133005925	0.32345469999052506	0.6909203201643713	0.6923003203629454	0.5343449401516172	1.0532102628401487	0.24486117929303589	1.0	0.0	0.0	0.0	1.0	1.0	0.0	1.0	0.0	1.0	0.0	1.0	1.0	1.0	1.0	9.0	-55105.786315677804	0.0	0.0	91.0	-1422.8875791088437
329180000	-56959.33116011608	-1497.349839035466	-55461.98132108062	0.502208521504801	2020.8375175058925	51.09730638369546	171.69447887817327	15.513613021608824	5.455303678632125	0.29208845718056464	0.17822195250673142	0.19446602304385294	0.33522356726884806	0.9044876021115896	0.7683480058101992	9.091585425974498E-4	0.8489156415289887	9.091585425974484E-4	0.8489156415289878	1.2026498809406727	1.2067582833131218	0.06297069059197073	0.6191462681262283	3.6050242612687073	2.6153306595708163	0.54719133237083	1.284250184956247	0.5410416934242032	0.9524138868475603	0.09654387185286675	1.2683007252648923	2.1203424465040297	2.726256801671971	1.694267355922854	1.0	0.0	0.0	0.0	1.0	1.0	0.0	1.0	1.0	1.0	0.0	1.0	1.0	1.0	1.0	10.0	-55086.97213606616	0.0	0.0	89.0	-1423.1932520949792
329190000	-56959.74572444617	-1488.3612662042233	-55471.38445824195	0.46557402775383117	2020.8741519996436	50.40504695419688	186.33620900360185	15.74773084865017	4.925333288470445	0.2878431878295923	0.18000555282206898	0.19335206465400886	0.33879919469432696	1.6554998242859278	0.8116284738549125	8.866445396742528E-4	0.8903118420871694	8.866445396742544E-4	0.890311842087169	0.4390940281691598	0.02620042495858916	0.3114453828049582	0.9957989322586606	1.997738678404662	2.0588600820888643	0.19951486887248787	1.3576262299899622	0.5032337294430422	1.39626089580288	0.19914093829035168	0.45521868988111513	1.211843912310023	2.0151315412918906	1.1908267928219705	1.0	1.0	0.0	0.0	1.0	1.0	0.0	1.0	1.0	1.0	0.0	1.0	1.0	1.0	1.0	11.0	-55092.83719412899	0.0	0.0	88.0	-1415.2596397139307
329200000	-56960.431378426336	-1458.944439068689	-55501.486939357645	0.5261128700334968	2020.8136131573638	49.78540956949568	178.44161851068543	16.235190179763116	5.146770333284458	0.289173002945143	0.18139238144712572	0.1928818568297909	0.33655275877793744	1.2077675915275556	0.786958248767394	9.282555076356294E-4	0.8691578496904243	9.282555076356281E-4	0.869157849690424	0.514029274477914	3.749542078561735	0.4041555257367251	1.6826427797598462	0.9912103198664487	1.0572144223100337	0.0036270147945256445	1.0631317247255392	0.16314932002945515	0.320511470702196	0.18062715578187416	0.5548768532011108	0.4385369608072276	1.1915971224439132	0.6601205410871931	1.0	0.0	0.0	0.0	1.0	1.0	0.0	1.0	1.0	1.0	0.0	1.0	1.0	1.0	1.0	10.0	-55110.73207809005	0.0	0.0	90.0	-1391.867272220891
329210000	-56953.72264023397	-1459.9241351751289	-55493.79850505885	0.46383589790849616	2020.8758901294889	49.444632962296744	157.7281775451725	15.411304913961677	4.9884363442874085	0.29322235392081586	0.17963118334711514	0.18864015377958648	0.3385063089524796	0.6269593226216097	0.7317752015406158	9.333549705240361E-4	0.7746289843964861	9.333549705240347E-4	0.7746289843964853	0.42837489072377916	3.41345255000169	3.1101216847553865	3.627617342033864	1.3629291125903884	1.1414466186948449	0.01889592642662487	0.5106984413436007	0.41128182405831365	0.7324845291890449	0.20395946852799213	0.4426316669446808	0.6564959682485693	1.2300158948474398	0.5236093703747258	1.0	0.0	0.0	0.0	1.0	1.0	1.0	1.0	1.0	1.0	1.0	1.0	1.0	1.0	1.0	12.0	-55111.75732589389	0.0	0.0	84.0	-1389.8984442102844
329220000	-56952.94200707781	-1454.3138041850718	-55498.62820289274	0.4768625384689645	2020.8628634889283	50.06418672080215	189.65702847903955	15.980782372845187	5.2823885827004045	0.29352667753857226	0.17814616669945735	0.19439537220002773	0.33393178356193964	0.6852636893694798	0.743002922900133	9.338301349928322E-4	0.8471141405416377	9.338301349928344E-4	0.847114140541638	0.5611693510188586	0.7171225539842879	0.6688224685306012	1.5983377145511377	2.2049797531101354	1.2126623606284508	0.23215464795498897	1.0635224031391046	0.38487060473509616	1.334823536249439	2.664185077049897	1.0719265121807533	1.273474448260189	1.3012578570884057	1.0907615945075617	1.0	0.0	0.0	0.0	1.0	1.0	1.0	1.0	1.0	1.0	0.0	1.0	1.0	1.0	1.0	11.0	-55111.062721726965	0.0	0.0	86.0	-1382.4999467328419
329230000	-56942.45384053323	-1460.7417918255865	-55481.71204870764	0.5087283241276745	2020.8309977032695	50.57995453900459	180.6316336161533	15.73191490933327	5.1143822834179575	0.29076092678423954	0.17869207933294023	0.19577425100012572	0.3347727428826915	1.0607652465126953	0.8006608717399453	8.697481304542851E-4	0.7356451634360363	8.697481304542856E-4	0.7356451634360365	1.1838160188112101	1.0944946548030592	1.1303421802267115	3.049033072985548	1.9669683323018345	1.2875150605778776	0.4746351540052672	1.1654743214257683	0.5395642440488572	0.9619775821178449	0.4053784481691941	0.8584154955956743	0.9741072955053506	2.452600656528111	1.0773668056480201	1.0	0.0	0.0	0.0	1.0	1.0	1.0	1.0	1.0	1.0	0.0	1.0	1.0	1.0	1.0	11.0	-55098.168312728354	0.0	0.0	86.0	-1392.3091398396582
329240000	-56975.41302162113	-1467.2542036031614	-55508.15881801797	0.46472037796258764	2020.8750056494348	50.58512757275794	146.9366599468765	15.050773744338084	5.065794832142035	0.29324471260739043	0.1802319387454741	0.19343115990555168	0.33309218874158075	1.6125732722537907	0.8239743907923224	8.71511077003169E-4	0.8744292456039827	8.715110770031678E-4	0.8744292456039818	0.4616046452356009	0.4301029804638035	0.3764816817253329	0.4679692793164835	3.5848042848808617	1.1179753818477178	0.06395196025299217	1.5684234403499122	0.700118570414885	0.352291468948407	1.6198200059192311	0.5348151861019057	0.439839269088649	3.1256025955940623	1.1750167002960332	1.0	0.0	1.0	0.0	1.0	1.0	0.0	1.0	1.0	1.0	0.0	1.0	1.0	1.0	1.0	11.0	-55110.2138730259	0.0	0.0	87.0	-1393.4368781496235
329250000	-56955.28426281213	-1436.3295113930749	-55518.954751419056	0.5347377035138388	2020.8049883238834	48.972696084631444	142.30411827243123	14.893403540725052	5.121833801631637	0.2862924822427515	0.1831590381475134	0.19065672296863334	0.3398917566410988	0.7350383080234695	0.7706128675373776	9.446212755773224E-4	0.8793230071830441	9.44621275577322E-4	0.8793230071830441	0.39061134379447665	3.134381355186329	4.0945528438968255	2.207821256287621	1.1920912265233623	0.8045434365253454	0.1692592976049523	0.7722281798126784	0.2017232917440007	0.3524659706429017	1.0157761857326222	0.1975081527111872	0.34334311875055556	0.8430464315463371	0.4189384229462611	1.0	0.0	0.0	0.0	1.0	1.0	0.0	1.0	1.0	1.0	0.0	1.0	1.0	1.0	1.0	10.0	-55132.825012874135	0.0	0.0	89.0	-1367.4755495180225
329260000	-56938.66869089786	-1445.4748597200987	-55493.19383117776	0.4676282692605922	2020.8720977581368	49.38854890971917	150.87695632080164	15.196796432581529	5.417028391849425	0.2945213452827228	0.179051933862734	0.19219369618898696	0.3342330246655532	0.7594875654619598	0.7490126050001026	9.762550136229371E-4	0.745802634977762	9.762550136229397E-4	0.745802634977763	0.2373515686929452	0.2863075594657157	0.7391380936555794	1.6912364404138953	0.9113874963808131	0.3777540346853063	2.1121414712005353	0.4619196390946549	0.1995943601940871	0.2391191394181191	1.29744618653705	0.13042040700585866	0.2526473230637526	0.9552385046022562	0.9662628066484779	1.0	0.0	0.0	0.0	1.0	1.0	0.0	1.0	1.0	1.0	0.0	1.0	1.0	1.0	1.0	10.0	-55093.96111282387	0.0	0.0	90.0	-1388.0263157960262
329270000	-56925.64448607114	-1463.343202636111	-55462.30128343503	0.46477718505208016	2020.8749488423452	50.03514814274528	166.09488861274474	15.515767107454412	5.574252559610339	0.29425146894470666	0.17598007763203352	0.191648925213697	0.33811952820955976	0.6252053433338236	0.744210257974927	8.859540476558381E-4	0.7447377956283182	8.859540476558381E-4	0.7447377956283163	0.8701182947303747	0.9131849851055593	1.614879176487711	1.1053271969526153	1.7772833015689733	0.49632085810482146	0.18827661216583863	0.6154940090339611	0.7257448697983675	0.6220952146256455	0.20535849843921225	0.25265965740149976	0.944835448222327	1.782133828402564	0.8775271334351428	1.0	0.0	0.0	0.0	1.0	1.0	1.0	1.0	1.0	1.0	0.0	1.0	1.0	1.0	1.0	11.0	-55057.13035393808	0.0	0.0	87.0	-1401.3091553081592
329280000	-56903.50826320292	-1445.5529873717637	-55457.95527583116	0.4775852723958057	2020.8621407550015	48.98348000475264	135.61738299690595	14.906876537826957	5.172992133895389	0.28610024161943964	0.1801578466503879	0.19573465959739336	0.338007252132776	0.7811087506487694	0.7648955845426576	9.152048054061926E-4	1.038449710798837	9.152048054061909E-4	1.038449710798837	1.0242390583116951	0.46701347123486603	0.22194898151144912	0.879673592227898	1.6967282375484012	2.312770582639995	0.1256016073298911	1.5578187407291997	0.8578127868735554	0.6618339794586705	1.5835263793573702	1.3876688994280473	1.47207264842672	3.123967137465746	1.79945923252466	1.0	0.0	1.0	0.0	1.0	1.0	0.0	1.0	1.0	1.0	0.0	1.0	1.0	1.0	1.0	11.0	-55072.5656010565	0.0	0.0	86.0	-1363.5616434536196
329290000	-56914.660520621226	-1447.4972526510608	-55467.163267970165	0.4801952256799443	2020.8595308017175	48.976541152786716	151.27853040531772	15.631213200079266	5.47848066330655	0.29067816413634756	0.17782483519521847	0.19230995187138777	0.33918704879704303	0.6974313672926344	0.745308134613027	9.063308935919779E-4	0.984755494579539	9.06330893591976E-4	0.9847554945795352	1.7122549997706722	1.699099393373853	0.2637028961051777	1.2364174073533911	1.5290053861036945	0.7508842400768597	0.401503100310354	0.5436050632788558	0.6336121800512442	0.2726114141232804	0.2671990180550167	0.6293597100539392	1.5232183907309544	3.0207552501763546	0.3576018494607554	1.0	0.0	0.0	0.0	1.0	1.0	1.0	1.0	1.0	1.0	1.0	1.0	1.0	1.0	1.0	12.0	-55084.90490683517	0.0	0.0	95.0	-1370.156996005865
329300000	-56922.08666458555	-1442.0144413260457	-55480.07222325951	0.4531016580629047	2020.8866243693344	49.281677037862735	155.21146889758737	15.428436588515298	5.703834673453688	0.2925143863392359	0.17899661388587945	0.18988445621458938	0.3386045435602922	1.0016876841551716	0.8036877870195764	9.343884900460233E-4	0.8091581786479771	9.343884900460224E-4	0.8091581786479758	0.7439800700949025	0.0397652302001761	0.3726777870011342	0.16073041090281845	1.4012317620133727	0.5394315061685808	0.9496961612385908	0.9177153769278377	1.181130803682028	0.9634490613573196	0.16113793514650218	1.4449840219466943	1.2667049189227506	1.9907967946533294	0.40760478613307216	1.0	0.0	0.0	1.0	1.0	1.0	0.0	1.0	1.0	1.0	0.0	1.0	1.0	1.0	1.0	11.0	-55102.477224721115	0.0	0.0	81.0	-1377.0498901640142
329310000	-56928.698876675975	-1430.141290306778	-55498.5575863692	0.5339509231593864	2020.805775104238	48.52088071043372	129.06281097773896	14.952674805414098	5.107984244832416	0.2902521762839776	0.17846062289041428	0.19150644944840836	0.33978075137719665	1.0103318375807637	0.7788904489929521	9.519836222424006E-4	0.907275426565401	9.519836222424029E-4	0.9072754265654024	0.6495331934500809	0.005064355284460657	0.5286817187823106	0.41070032191211964	1.6441482050825122	0.8651575108817416	0.6542851787926819	1.5839498350780419	0.41746323584155065	0.26444552330392107	0.11946168020712122	1.1466164426295666	1.0432690414780943	1.532837541599867	0.5779821690829376	1.0	0.0	0.0	0.0	1.0	1.0	0.0	1.0	1.0	1.0	0.0	1.0	1.0	1.0	1.0	10.0	-55118.3954075904	0.0	0.0	85.0	-1364.5530480579087
329320000	-56892.115618996286	-1407.095734172244	-55485.01988482404	0.4882266209479398	2020.8514994064494	48.51736755906918	165.56850778324872	16.145934416197925	5.047744612561628	0.29173294679126593	0.17966917992763376	0.19003162701079776	0.33856624627029946	0.8199293190074387	0.760867119326389	9.379970799616315E-4	0.7257854792980857	9.37997079961633E-4	0.7257854792980856	0.5838513587112378	0.9327942882539251	0.36416229553081864	0.08057179298481046	1.2862880325100143	0.7392954157074971	1.7549447681842008	0.8526970546745352	0.38160651834602405	0.44985903700055185	0.08534139752400308	0.5163868484906173	1.1877908778374242	1.885942546311864	0.5109487886269521	1.0	0.0	0.0	1.0	1.0	1.0	0.0	1.0	1.0	1.0	0.0	1.0	1.0	1.0	1.0	11.0	-55110.13986557869	0.0	0.0	83.0	-1348.2368901977188
329330000	-56933.847242912474	-1428.5981000223067	-55505.24914289017	0.4922337366329369	2020.8474922907644	49.150051497123506	164.42528098947653	15.570772050831435	5.321170924936696	0.29418227550496046	0.17481412841440255	0.19455559761733693	0.336447998463297	0.67976553611894	0.7240574221995861	9.470506508544177E-4	0.7534318220834538	9.470506508544158E-4	0.7534318220834513	0.44444973622630773	1.4042091411734763	1.6859781413178436	0.05145437264374823	2.469169070693731	0.5872983087001855	2.3800894248114717	0.9701402451660823	0.6163577457992523	0.3935327233302606	2.297196511283317	0.42501899348950534	1.7322281800188415	2.1868015074681186	0.8629236087328332	1.0	0.0	0.0	0.0	1.0	1.0	0.0	1.0	1.0	1.0	0.0	1.0	1.0	1.0	1.0	10.0	-55117.27507814455	0.0	0.0	96.0	-1363.3914052413352
329340000	-56973.91180716489	-1449.7497303130822	-55524.16207685181	0.4990478197830456	2020.8406782076142	49.363048131248384	134.07315727949313	14.994965081666637	4.9627933518983856	0.2951022006652606	0.1779697345896012	0.1872402053338753	0.3396878594112598	1.1632185701828874	0.7926641195974307	9.243381590146988E-4	0.8769021520064763	9.243381590146956E-4	0.8769021520064721	0.3843466735909592	0.5647889638824152	0.5516474210450278	3.0971298863871555	1.922389941753945	0.5111546188817778	0.4066118549630805	1.7453261074932103	0.403368094841258	0.7677942678373767	0.34256336567305967	0.44043421760160906	0.7039358088734172	2.6170686082719743	1.7211780760456108	1.0	0.0	1.0	0.0	1.0	1.0	0.0	1.0	1.0	1.0	1.0	1.0	1.0	1.0	1.0	12.0	-55134.00132689686	0.0	0.0	89.0	-1375.4114483356625
329350000	-56944.994116127054	-1458.0291333735897	-55486.96498275347	0.502410424579927	2020.8373156028174	49.14119855787084	162.13611980861972	15.572523698346075	5.507800130972581	0.2927535770361777	0.17897651196621625	0.19080747043808585	0.3374624405595171	1.8258996026913148	0.8126872477147361	9.208556290735136E-4	0.8614512854107181	9.208556290735129E-4	0.8614512854107176	1.8677053693686445	0.006928957189456989	0.23229985516306836	0.19554860876349497	3.007285023794758	2.363873863602041	0.44263591326940743	0.8737769953204584	0.8066934040337	0.976330844139299	0.21282578538503566	1.267597624147058	1.5189868074270856	2.7953028678412712	1.6057567380762299	1.0	0.0	1.0	0.0	1.0	1.0	0.0	1.0	1.0	1.0	1.0	1.0	1.0	1.0	1.0	12.0	-55098.74239711862	0.0	0.0	86.0	-1380.9884895990235
329360000	-56935.79282653007	-1429.4846309104976	-55506.308195619575	0.534963615517335	2020.80476241188	48.07529659466789	106.08225764207793	14.389700956280373	5.248557317627308	0.2895541304972501	0.1810952148202605	0.1910142907230511	0.33833636395943517	0.9134468729109511	0.7762283223762674	9.483455101760456E-4	0.9407634996205555	9.48345510176042E-4	0.9407634996205538	1.197247813238509	0.023689472581418635	0.2694383416022709	0.0038907034042727252	1.4657241536122192	0.6449235465779279	1.621512559225048	0.814753719149746	0.263898577058319	0.8256344971279163	0.4851285027198522	0.4207051988168891	1.1911443103606554	1.5159957833946167	0.2347654390985363	1.0	0.0	0.0	0.0	1.0	1.0	0.0	1.0	1.0	1.0	0.0	1.0	1.0	1.0	1.0	10.0	-55116.30212216674	0.0	0.0	95.0	-1363.4902543278881
329370000	-56945.32923150982	-1442.8643321044283	-55502.46489940539	0.524076411228353	2020.815649616169	48.399719581204096	105.49023003843486	14.197960755391975	5.227147713996679	0.2879901427435097	0.18117018717964978	0.1954872495754757	0.3353524205013617	1.5760420323350746	0.8005656410470342	9.446194988902058E-4	0.9997537127124462	9.44619498890206E-4	0.9997537127124473	1.2472501285962403	0.7760422961727681	0.4567827353454629	0.053283101164385636	2.29814992754983	1.2949059512792267	0.13990970242931355	0.9509860514673424	0.6049664364694441	0.713768009420508	3.181235878536143	0.7004171961777405	1.2352177787288388	1.6022251340924918	0.5932085448445229	1.0	0.0	1.0	0.0	1.0	1.0	0.0	1.0	1.0	1.0	0.0	1.0	1.0	1.0	1.0	11.0	-55114.81559121238	0.0	0.0	89.0	-1365.3425528749751
329380000	-56903.887035206826	-1446.723754300145	-55457.16328090668	0.5061668595872804	2020.83355916781	48.56878407196545	190.2140269245514	16.27663544474042	5.454258889147182	0.28971444717174666	0.18180275549860034	0.1917945830660916	0.33668821426355827	0.5716582601150507	0.7074450622543046	9.303516154965008E-4	0.9729945529840642	9.303516154965003E-4	0.972994552984064	0.5987744969814847	3.4718208751915296	0.13511914721078108	0.5264518344143293	1.3990173044775205	0.6284039338668089	1.389306918827361	1.2303310904402218	0.6386850500284346	0.15966934091701823	1.4984044787735165	0.8517688752995395	1.2821583740731208	1.7443926983014095	0.4720803878490739	1.0	0.0	0.0	0.0	1.0	1.0	0.0	1.0	1.0	1.0	0.0	1.0	1.0	1.0	1.0	10.0	-55084.95361859271	0.0	0.0	85.0	-1373.6656985551076
329390000	-56897.870572427484	-1439.7257590095999	-55458.144813417886	0.49472042412755546	2020.8450056032698	48.498472571624205	204.26086570343907	16.434757068336072	5.744823861222701	0.28560923701866886	0.18060763947037844	0.1954543989539531	0.3383287245569965	0.7587247110626928	0.7570413928496579	9.706241210269937E-4	0.9449927220301751	9.706241210269921E-4	0.9449927220301748	1.023878557351665	0.5678558585157915	0.029440076602611318	1.9733713497673786	2.2805681694673727	1.4286147308272468	0.7702995926207589	1.8471890315750366	0.06161520493124439	0.674495258632086	0.7728326047807762	0.6868936463131557	0.7900603287633573	1.7283302775448277	0.6985863308854009	1.0	0.0	0.0	0.0	1.0	1.0	0.0	1.0	0.0	1.0	0.0	1.0	1.0	1.0	1.0	9.0	-55074.112896254825	0.0	0.0	92.0	-1370.2534835730917
329400000	-56914.200045740916	-1430.6967294423382	-55483.50331629858	0.4924160092701974	2020.847310018127	48.38568386048392	138.35156350105711	15.012225853879624	5.00007276860662	0.29092412775660176	0.1756885273950524	0.19203944469183332	0.3413479001565094	0.7556749404655746	0.771867472930532	9.044631818197028E-4	0.784010458845489	9.044631818196999E-4	0.7840104588454856	0.49770344307979225	1.7048922833334823	1.1125301356130504	1.7516441749762401	1.4687174919046402	1.36709034163769	0.6971223811384436	0.870859376971507	0.11905694447464667	0.3654340684369138	1.9986964782190253	0.357011276201144	1.5098354164246717	1.5254531129518794	0.3958607369661029	1.0	0.0	0.0	0.0	1.0	1.0	0.0	1.0	1.0	1.0	0.0	1.0	1.0	1.0	1.0	10.0	-55103.718365193265	0.0	0.0	84.0	-1367.4377589947667
329410000	-56943.87219536103	-1450.70023761378	-55493.17195774725	0.4934254006134192	2020.846300626784	48.741892796506065	125.69583878520945	14.721886187328451	5.299184993620235	0.2887026057930774	0.18025856530200882	0.1953233403819135	0.33571548852299715	1.1767070902333903	0.7941307621870314	9.194669994225688E-4	0.8736375352108012	9.194669994225698E-4	0.8736375352108008	1.6027435900867801	0.6202530803292406	0.9059616191403369	2.3210701726929908	0.8565343116712062	1.145700529471058	0.4690174588493705	0.7038383528395193	0.570235283262152	0.43385984492039126	0.5497979961475984	1.070448767302619	1.2072319069807365	1.783693805845666	0.22590465455574932	1.0	0.0	0.0	0.0	1.0	1.0	0.0	1.0	1.0	1.0	0.0	1.0	1.0	1.0	1.0	10.0	-55123.10328608941	0.0	0.0	85.0	-1383.1934936278628
329420000	-56918.420040229685	-1449.8759565983473	-55468.544083631336	0.4948150590718566	2020.8449109683254	49.030321805916394	103.97317546018782	13.872237721083206	5.274060725392165	0.29177149590707824	0.17894807976322852	0.19353150294376223	0.3357489213859279	1.0759263234860437	0.7560642573664238	9.283554472144638E-4	0.7164640696768816	9.283554472144602E-4	0.71646406967688	1.349484392945896	1.5056173239307433	1.0522485313998085	0.9693964230193627	2.215909458505092	2.024482683942648	1.8065021754106578	0.5110247323172606	0.38640922679457856	1.5804482214752138	0.01177086961079941	1.1751372326376308	1.0050242466231343	2.304969440873357	1.855798983840388	1.0	0.0	0.0	0.0	1.0	1.0	0.0	1.0	1.0	1.0	0.0	1.0	1.0	1.0	1.0	10.0	-55092.81998724333	0.0	0.0	82.0	-1385.0442476790402
329430000	-56949.03555824774	-1454.1401987097156	-55494.89535953803	0.521098003216964	2020.8186280241803	48.22877661602415	99.15768812905883	13.63930340722114	5.3218509828772484	0.2920932356469013	0.18002200089973153	0.1924932951918583	0.3353914682615057	1.4097747103404727	0.812639061532224	9.471343474305805E-4	0.9553599003059801	9.4713434743058E-4	0.955359900305981	1.9285693050674328	1.1723237788778536	1.8769543971004927	0.7543402942630454	2.9033330924668235	2.638115910601362	0.5647038860395469	1.3750877470909972	0.562142021824143	1.283844087245941	0.4992101191451283	1.3581604912217007	2.1007928408783685	2.5444378423725107	0.7761019775602906	1.0	0.0	0.0	0.0	1.0	1.0	0.0	1.0	1.0	1.0	0.0	1.0	1.0	1.0	1.0	10.0	-55133.196506652675	0.0	0.0	84.0	-1374.9942801296488
329440000	-56931.189125856625	-1432.8950600617297	-55498.29406579489	0.49280035577542053	2020.8469256716219	48.39397449666365	114.58285148841041	14.264640908372947	5.727742724370262	0.29337646361256264	0.18064845285009712	0.18978662479988678	0.33618845873745024	1.0387821902796017	0.7861828764935066	9.42618332045875E-4	0.6714928251553056	9.426183320458733E-4	0.6714928251553044	0.47571514911914903	0.45073643004793007	0.969745512534836	0.10388479477089475	1.7849229996620477	0.7522618163562467	0.9517906163182986	0.29162725136163276	0.27791969206770617	0.639164057008181	0.5646163926360994	0.5992191288534026	1.3275099430523654	1.1353613107776324	0.5980673641258718	1.0	0.0	0.0	0.0	1.0	1.0	0.0	1.0	1.0	1.0	0.0	1.0	1.0	1.0	1.0	10.0	-55115.80059467298	0.0	0.0	82.0	-1379.406664710258
329450000	-56941.288359756436	-1454.3479123760505	-55486.94044738039	0.514066621610314	2020.825659405787	48.96220227904166	114.1970380461982	14.094978245069031	4.654549551926463	0.2915943919526328	0.1774301513878248	0.1969093071367859	0.3340661495227532	0.9574768828653136	0.7725281895275923	9.528758572856498E-4	0.7531725775486285	9.528758572856471E-4	0.7531725775486271	0.6989759462601838	0.44528601350316793	0.3977910983273376	0.47823041451321424	0.9189374838602831	1.552980432869384	1.5045083464100222	0.907585901145755	0.41672431556689327	0.6700793350952096	0.9539369758189663	0.4634819734178717	1.4954176397067012	2.5904449514176533	1.0676011548062363	1.0	1.0	0.0	0.0	1.0	1.0	0.0	1.0	1.0	1.0	0.0	1.0	1.0	1.0	1.0	11.0	-55115.024287382614	0.0	0.0	77.0	-1391.089813771994
329460000	-56922.17388933822	-1459.636381466297	-55462.53750787192	0.5032411870143039	2020.836484840383	49.22414287713511	113.97052369224912	14.140265808111394	5.13947651818761	0.2924066166122117	0.1807247766626889	0.19023116788793878	0.33663743883715735	0.6782945888354422	0.7579813482821942	9.238573096298552E-4	0.8749688132373022	9.238573096298559E-4	0.8749688132373041	0.5846563006556035	0.971541289804153	1.3783536248751873	0.401608720898548	1.4077843288308718	1.0939972896871666	0.40409414825918283	1.1716940866378829	0.5339189059907162	1.348788483869022	0.42675721748054485	1.7690632891398317	0.5780997194797528	3.550816506733586	0.8644733893559187	1.0	0.0	0.0	0.0	1.0	1.0	0.0	1.0	1.0	1.0	0.0	1.0	1.0	1.0	1.0	10.0	-55094.3744369748	0.0	0.0	86.0	-1390.771542719239
329470000	-56936.20328403216	-1451.3885098322482	-55484.81477419991	0.4710046299400485	2020.8687213974572	48.474678746253055	121.35550191238778	14.568213322835275	4.729619079613092	0.2944588049542297	0.17419426588286394	0.18838096526452264	0.3429659638983806	1.6242831799695625	0.8038270656313383	9.476067254185395E-4	1.0870915409434743	9.476067254185406E-4	1.0870915409434736	1.0028073164099662	0.28017463873568077	0.4248027393466433	3.544471170763435	2.1127164562739043	1.3826288499726895	0.8867058804339957	0.7536246016261676	0.40365412472713663	0.49680676054119666	0.03638149144488525	0.5953746279527362	0.9591669085950968	1.3224045868272394	0.26276718916929004	1.0	0.0	1.0	0.0	1.0	1.0	0.0	1.0	0.0	1.0	0.0	1.0	1.0	1.0	1.0	10.0	-55119.61409989329	0.0	0.0	88.0	-1372.9575335903926
329480000	-56912.392827492054	-1426.654530191923	-55485.73829730013	0.4912351942740583	2020.8484908331232	47.90914010868027	98.02922885843292	14.1609609085763	4.975741789731387	0.2900415035845368	0.18064412704153704	0.1935260754785848	0.3357882938953383	0.8510984297488319	0.7766931157976401	9.59772570609987E-4	0.8184986952367872	9.597725706099859E-4	0.8184986952367866	0.9789556852237906	0.1155462801672413	0.8886016661503231	0.05041478669823777	1.5550178709016327	2.0431971374947335	0.2171904674118658	0.7284419224376126	0.3804512545813174	0.5062817459001177	0.17354540222108786	1.2956567373568855	0.6978930376241225	1.6859917329525385	1.1906269444789186	1.0	0.0	0.0	1.0	1.0	1.0	0.0	1.0	1.0	1.0	0.0	1.0	1.0	1.0	1.0	11.0	-55106.57080102951	0.0	0.0	85.0	-1363.3351933627393
329490000	-56921.07296732175	-1449.8547571566205	-55471.21821016513	0.5313834856568566	2020.8083425417406	48.47042231929098	124.28179724484187	14.437508437704693	5.23293107115552	0.29474858669847886	0.17913009410163325	0.19203641573857677	0.3340849034613081	0.8820245204894882	0.7673692142702586	9.714528637672307E-4	1.033909377016488	9.714528637672298E-4	1.0339093770164873	0.3496845855780032	0.6703626669959427	2.0919163018881455	0.6071677336450365	1.1063716836957518	1.0181057649696452	0.5311895242047278	0.5865005511857364	0.5782893519584683	0.4825467928259224	0.1083966164190128	0.18922935508782338	1.0422032222428061	1.5254252051138721	0.15707023669668685	1.0	0.0	0.0	0.0	1.0	1.0	0.0	1.0	1.0	1.0	0.0	1.0	1.0	1.0	1.0	10.0	-55089.06221953101	0.0	0.0	90.0	-1378.7729853554893
329500000	-56915.03914211769	-1440.7465447934842	-55474.29259732421	0.6058253694121629	2020.7339006579853	48.080153253924394	73.08261114490429	12.970668889885307	4.78810113560094	0.2984385174532932	0.17954608612270376	0.1875794864270555	0.33443590999694456	1.1774539691035653	0.8021808236752922	9.321731512433349E-4	0.8144561952120716	9.321731512433329E-4	0.8144561952120724	1.252443105770963	0.5707535915932364	0.31277179853289444	0.6225420485454453	1.3799066097706196	1.0804173293696064	0.2845943476299137	1.133173464035211	0.6073164749184564	0.8500285098855079	1.309596333668323	0.4229138521164971	1.3770478192652822	2.988338796923508	0.8790186552851332	1.0	0.0	0.0	0.0	1.0	1.0	0.0	1.0	1.0	1.0	0.0	1.0	1.0	1.0	1.0	10.0	-55081.80102033214	0.0	0.0	87.0	-1376.7867859169514
329510000	-56929.33912768981	-1466.7165771944117	-55462.6225504954	0.4969679087191003	2020.8427581186781	48.75967356153114	110.68794716177075	14.260585056573925	5.798529624225818	0.2932244365437798	0.1759631607226328	0.1899344660877605	0.3408779366458239	0.6115744337014091	0.7050197021148561	8.637199257831439E-4	0.9322928307264559	8.637199257831447E-4	0.9322928307264577	0.7559662928163893	0.20633734518007915	0.8903529027097908	2.287645345381101	1.1448594744263096	2.030273598451779	0.8454384405095382	1.0292498060801956	0.513387721256598	1.0327358248935963	2.1177678753901916	0.5381559381143654	0.589098851707179	1.87160517840665	0.6217075916356006	1.0	1.0	0.0	0.0	1.0	1.0	0.0	1.0	1.0	1.0	0.0	1.0	1.0	1.0	1.0	11.0	-55081.27076918428	0.0	0.0	85.0	-1393.266323763477
329520000	-56964.48114909398	-1477.6613602567397	-55486.819788837245	0.5207334844059233	2020.8189925429915	49.20936899205784	104.39283817086172	13.656088622703377	5.239296843216823	0.29149307961599547	0.1811336218096153	0.19430937523985564	0.3330639233345306	0.8321173359951157	0.7782048619319597	9.781754951157628E-4	0.8951139906687621	9.781754951157617E-4	0.8951139906687606	0.6232759644321075	0.8111068475121929	1.0057105700840216	0.0919969045175484	2.2348928596827373	1.0518854234339292	0.23564046160791932	1.0426701572444845	1.10006007620689	0.28527735022337375	0.8418126583010204	0.23707511424105698	1.6723870744925446	1.2834546943720218	0.689623966550441	1.0	0.0	1.0	0.0	1.0	1.0	1.0	1.0	1.0	1.0	0.0	1.0	1.0	1.0	1.0	12.0	-55082.824417231546	0.0	0.0	86.0	-1406.3724459597397
329530000	-56942.52062232379	-1476.9930298663442	-55465.527592457445	0.4767702087114297	2020.8629558186858	48.67322744967854	97.4893962699114	13.601843121223155	5.260736563198924	0.2921926991699659	0.17535660608990045	0.19175182965116563	0.340698865088965	1.1665751198176604	0.7731133596086521	8.870383024184403E-4	0.9422399875670208	8.870383024184409E-4	0.9422399875670214	0.6982464282178353	1.010950145654477	0.9075358658547656	2.1706401540378097	2.202375119017418	0.8275087620128461	0.5704728800744728	0.6731987199874574	0.4822954512083637	1.3539736907285336	0.06662158447060164	0.9300029139932664	1.0286388486777194	1.6900496914996705	1.716094686637795	1.0	0.0	1.0	0.0	1.0	1.0	0.0	1.0	1.0	1.0	0.0	1.0	1.0	1.0	1.0	11.0	-55082.599815571826	0.0	0.0	83.0	-1402.4440455833585
329540000	-56955.43474542688	-1471.165642756389	-55484.26910267049	0.5094434192504783	2020.830282608147	49.280749601174904	114.85548779735676	14.09630407112314	5.531032912871031	0.28773610893468	0.17810037432629314	0.1926337961487027	0.3415297205903211	1.1703740731496717	0.8145105824951392	8.75063773827696E-4	0.8005130747522675	8.750637738276948E-4	0.8005130747522662	0.5701043751106994	0.5894928446109536	0.7619006906220048	2.018189144049059	2.331298978834835	1.2056688268004092	0.3651921834728579	0.7658731185567317	0.6091229617513463	0.4077535998685407	0.22778049605471698	0.7614447421229439	1.273134106858258	0.776042280818838	1.1150725266627848	1.0	0.0	1.0	0.0	1.0	1.0	0.0	1.0	1.0	1.0	0.0	1.0	1.0	1.0	1.0	11.0	-55102.95334159032	0.0	0.0	82.0	-1405.4183222601898
329550000	-56931.8657123168	-1468.985523346068	-55462.88018897073	0.5293848790656352	2020.8103411483316	49.61550415854852	100.56630498473477	13.470938911014057	5.64038454206185	0.29274711913572604	0.1796526485835887	0.19099289416869591	0.33660733811198634	0.6538378584932193	0.7134162043293939	9.400422422773173E-4	0.8219484470449487	9.400422422773172E-4	0.8219484470449471	0.3085820369395544	0.22668067344132087	0.616444799749581	1.3818293929771321	0.9221429345513125	0.7454264658019886	1.161980128310326	0.427449194070376	0.6974942077528082	0.6477435760546493	0.9317881999029476	0.41308433569828756	0.897619339388712	1.329125881504033	1.1441099313879153	1.0	0.0	1.0	0.0	1.0	1.0	0.0	1.0	1.0	1.0	0.0	1.0	1.0	1.0	1.0	11.0	-55076.044086679285	0.0	0.0	84.0	-1404.9670253719805
329560000	-56915.36302026668	-1477.5840948213768	-55437.77892544531	0.49990539499432407	2020.839820632403	49.319155761612784	124.0055263065021	14.412150460162657	4.688793643909911	0.29001337600584126	0.17960059874457396	0.19324508799289242	0.33714093725668937	0.9555489349904799	0.7977396099563092	9.476189539285015E-4	0.9440708726873221	9.47618953928502E-4	0.9440708726873225	1.209780886449804	1.2363177552801792	1.2014880932235195	0.29124069701650396	1.2756192829376256	1.6407078930572359	0.2528751161926956	1.1357737020538725	0.36830068436156244	0.7833113981724231	1.3076975865816989	0.5847353863066065	1.2642207259819354	1.1890934611761093	1.2393556505231125	1.0	0.0	1.0	0.0	1.0	1.0	0.0	1.0	1.0	1.0	0.0	1.0	1.0	1.0	1.0	11.0	-55064.813209040534	0.0	0.0	80.0	-1404.0227609109184
329570000	-56912.86604453617	-1438.4393023390937	-55474.42674219707	0.5271511761039757	2020.8125748512934	48.58820743321677	118.94062876623916	14.533772766639967	5.040381842301577	0.2878741699538759	0.18297649359689358	0.1893274479822374	0.3398218884669901	0.580567982782279	0.7470183903762923	9.459632428934764E-4	0.6706973428280858	9.459632428934746E-4	0.6706973428280849	1.0301287485854635	0.5664366971156622	0.2953101413398069	1.7496578460326786	2.179407059724721	1.7006619057138974	2.5515386503983066	0.6523814150331252	0.3882957322561676	1.1067507906026284	1.6882886238020631	0.4404538898736693	0.40485513972972453	0.8994530489730433	0.23703444120776773	1.0	0.0	1.0	0.0	1.0	1.0	0.0	1.0	0.0	1.0	0.0	1.0	1.0	1.0	1.0	10.0	-55081.49435162599	0.0	0.0	86.0	-1380.9536167789827
329580000	-56910.831216643484	-1450.3605702435782	-55460.4706463999	0.5127016389039016	2020.8270243884933	48.29465755294729	148.12100020367944	15.377200613865273	5.463723906890138	0.2896754641959657	0.18064959736582953	0.19452445813203176	0.33515048030617	0.6453744216890654	0.7556115146939067	9.001253966050728E-4	0.9473736983129873	9.00125396605074E-4	0.9473736983129875	0.3723207231517179	0.10773594089827729	0.6194085221765245	1.2566244647104607	2.247598888039906	0.9956811692068251	0.48653775217922146	1.233528363381431	0.5162027966337932	0.2679170822868045	0.7402876827714026	1.115181237127457	1.7483037027166664	2.1751046239607548	1.1959897927876888	1.0	0.0	1.0	0.0	1.0	1.0	1.0	1.0	1.0	1.0	0.0	1.0	1.0	1.0	1.0	12.0	-55088.961300849216	0.0	0.0	83.0	-1375.4035423532998
329590000	-56937.08361152038	-1459.8820819857563	-55477.20152953462	0.5848116227318068	2020.7549144046654	49.46462326510161	111.21979615671871	13.911731368955236	4.989988152845412	0.2905693030180683	0.1828145043728622	0.1941320212721305	0.3324841713369359	1.3015053193410626	0.8103131167468401	9.083704132394383E-4	0.8490329540861477	9.083704132394354E-4	0.8490329540861482	0.5195115978346928	0.15404037377469712	0.3227709447744368	0.3546738990895966	1.816151917720983	0.29817732472235536	0.8963525833745544	0.7331817304892372	0.30787141831286924	0.5121741249440053	0.4279434827920463	0.3188517784637879	1.3141233333638282	1.6133076386580654	0.7380606697428572	1.0	0.0	1.0	0.0	1.0	1.0	0.0	1.0	1.0	1.0	0.0	1.0	1.0	1.0	1.0	11.0	-55096.609570755405	0.0	0.0	85.0	-1394.9289689538296
329600000	-56946.50930358513	-1443.3219146762215	-55503.18738890891	0.5593705901646411	2020.7803554372326	47.93834114226632	120.33533491332368	14.724423699769929	6.047514697555696	0.29275335520123275	0.1815423100566151	0.19044028017467307	0.3352640545674761	1.155914014178929	0.7916390770794018	9.81018846709618E-4	0.9144721954870249	9.810188467096212E-4	0.9144721954870263	1.0795674118569434	1.1617652254140327	0.8170692810201299	0.2109057218115989	2.7303900676112476	1.6130545998841797	0.3193542916088935	2.392332204953133	1.4346899425539001	0.6918352344960047	0.05762978600804717	0.6298711591153995	1.2691377459714446	1.7749555922550029	1.4302091049351864	1.0	0.0	1.0	0.0	1.0	1.0	0.0	1.0	1.0	1.0	1.0	1.0	1.0	1.0	1.0	12.0	-55129.03984626375	0.0	0.0	85.0	-1366.802344148784
329610000	-56922.21782526951	-1453.0136013510598	-55469.20422391845	0.4926104523708836	2020.8471155750265	48.138602830720274	140.91261635739522	15.057811923496727	4.825691270950733	0.29110533310092257	0.17601097090115653	0.1940722403838851	0.33881145561403286	0.6198206937365589	0.7490925097215381	9.823280882342439E-4	0.9897606874355463	9.823280882342445E-4	0.9897606874355476	1.7757401957731391	0.4941996847701705	1.1768874120810096	0.3881323233071443	1.5319824187155584	3.8798997566466276	1.9660824109271793	2.6551412890373096	1.2991066576140786	1.4971543055608696	0.556639452705423	1.0182604255777623	1.6461030454780756	1.8759223329240358	0.7345997171585196	1.0	0.0	1.0	1.0	1.0	1.0	0.0	1.0	1.0	1.0	0.0	1.0	1.0	1.0	1.0	12.0	-55083.46805131038	0.0	0.0	89.0	-1369.0019491308328
329620000	-56927.51730310107	-1447.155859843099	-55480.36144325797	0.4947598202133358	2020.844966207184	48.16408991666165	120.98807729231686	14.834563422871128	5.274950344792903	0.2916397770484935	0.17935571331052558	0.1911528276634358	0.33785168197754223	0.6740317202721523	0.7480561929684378	9.543738414816315E-4	0.9440281453107947	9.54373841481635E-4	0.9440281453107958	0.4405669377262988	0.5190951817470506	0.08307363588752921	0.18829546182507292	1.6729864825910423	2.0893887776661395	1.4939720408589263	0.9152976502912339	1.2252633654990235	1.0674087469764422	0.04892004714015436	1.0448863670003674	1.0476309742081555	1.4531851200859416	0.3487728684000919	1.0	1.0	1.0	0.0	1.0	1.0	0.0	1.0	1.0	1.0	0.0	1.0	1.0	1.0	1.0	12.0	-55085.460748698126	0.0	0.0	88.0	-1374.1246832957925
329630000	-56959.47512232856	-1446.0773593630365	-55513.39776296552	0.5362529473603824	2020.8034730800368	48.16641216519657	109.55869861650915	14.251221812977027	5.578980096095374	0.28821894302187634	0.1833342619617455	0.1916076403441737	0.3368391546722015	1.0134633596049876	0.764938331601726	9.594664038241195E-4	1.0835040362461321	9.594664038241176E-4	1.0835040362461295	1.1396004121302645	6.345438405877996	0.5477856853969495	0.11525852214371358	1.5676034305461868	2.0538238879571704	1.8720848886545058	0.4085515279852655	0.0951239105489117	0.6344140894206758	0.002940494596958802	0.17905491523425168	1.5508967767102895	2.0255877296913174	0.3959622974305819	1.0	0.0	0.0	1.0	1.0	1.0	0.0	1.0	0.0	1.0	0.0	1.0	1.0	1.0	1.0	10.0	-55107.66494122745	0.0	0.0	97.0	-1364.7777574942943
329640000	-56934.82547958445	-1455.886538629774	-55478.93894095467	0.47923213663902114	2020.8604938907583	48.557224148208945	114.84563162950617	14.198441040209705	5.108311726043318	0.2915711260772192	0.18053157375880244	0.1916076403441737	0.33628965981980175	1.1361171858885082	0.7940484541545983	9.233472985331051E-4	0.7201392668790352	9.23347298533105E-4	0.7201392668790361	1.5606535862887003	2.008435563541863	0.3563125778770474	0.07376773609756604	1.8134240191649313	1.7332194266604337	1.3348277977644991	1.3565979686508975	0.7776395867524719	0.6401312246215518	2.4569462576923495	1.1951904911660007	1.1319229390516814	1.9956168842063688	1.670240514397771	1.0	0.0	1.0	1.0	1.0	1.0	0.0	1.0	1.0	1.0	0.0	1.0	1.0	1.0	1.0	12.0	-55081.00008659689	0.0	0.0	88.0	-1386.208576292141
329650000	-56934.381257299785	-1461.7550340457044	-55472.62622325408	0.5028629411117594	2020.8368630862856	49.24039044771211	123.27304772470414	14.229427078957823	4.895080955083682	0.288907284577132	0.18156810652122277	0.18929285514003028	0.340231753761612	1.2516575767859393	0.8047596990576807	9.257647555128331E-4	0.7568487701859197	9.257647555128332E-4	0.7568487701859201	0.6050271555423637	1.1705174294071623	1.2452353043074857	0.7352596553904941	1.5325175301014649	0.6424232206806361	0.9599045175890524	1.5552586613103156	2.8435010752533048	0.30936476642559924	1.348661344436816	0.9260347318591727	1.0245635914986675	0.9867377937463782	1.23906435934778	1.0	0.0	0.0	0.0	1.0	1.0	0.0	1.0	0.0	1.0	0.0	1.0	1.0	1.0	1.0	9.0	-55095.354093483875	0.0	0.0	86.0	-1398.9442027439582
329660000	-56940.825782337044	-1477.4481659508847	-55463.37761638616	0.5104168829524358	2020.8293091444448	49.9741627666037	120.82605704468935	14.09111334475445	5.241308079856126	0.28773996595710094	0.18133379734080585	0.19102887086857237	0.33989736583351793	0.6252510493416522	0.772657652561879	9.193010635445624E-4	0.7951035614105225	9.193010635445591E-4	0.7951035614105215	0.9756875645841296	0.5818456969743648	1.1365482908539408	1.1142314352188285	2.6567718283412	0.29905323801165196	0.09337677984551832	1.1452545608746898	0.08582955885799162	0.42267521915426465	0.3797537042551282	0.6656753410299352	1.0075812339973511	1.7001200812833457	0.5333441430548952	1.0	0.0	0.0	0.0	1.0	1.0	0.0	1.0	1.0	1.0	0.0	1.0	1.0	1.0	1.0	10.0	-55094.98569562339	0.0	0.0	82.0	-1415.682025223961
329670000	-56955.264066429176	-1485.6527973120255	-55469.61126911715	0.45378126800020346	2020.885944759397	50.10393310250748	117.87483146728941	13.900779932201814	4.819682073303972	0.28779823953219585	0.18056144973413313	0.19456730393042626	0.337073006803242	1.0842841549617965	0.8016819835570349	9.093937358973772E-4	0.8695959049081122	9.093937358973764E-4	0.869595904908112	0.20168639527565113	0.17661640215037927	1.1076199863301148	0.6031046722194878	1.344940298346725	0.5102563092153353	1.7652452503767537	1.0431297140331193	1.5951358840062282	0.8574959557099352	0.16593320412860313	0.38222100126055925	0.33830642300301245	0.8008253504006779	1.0316724283398107	1.0	0.0	0.0	0.0	1.0	1.0	0.0	1.0	0.0	1.0	0.0	1.0	1.0	1.0	1.0	9.0	-55092.442829308085	0.0	0.0	89.0	-1422.0825632277376
329680000	-56947.77352177642	-1485.5419030266285	-55462.23161874979	0.45054857767100986	2020.8891774497263	49.899779273597005	112.7891903361455	13.64154107342425	5.024525633852143	0.2930788663915479	0.17747836672923478	0.1946539385661127	0.3347888283131018	1.2842971400496572	0.7980286295330291	8.833862897793086E-4	0.8001291199875825	8.833862897793079E-4	0.8001291199875822	0.5469435071920481	2.1238250568197	1.185350127719971	1.3171417300899677	1.8808418783283205	0.5307128897168369	0.351540881858174	0.6384706974412466	0.004431867878615138	0.5556077236906211	3.8310514758108387	1.2040016671275313	1.0116928395414964	1.5063822805342473	1.5139835155105366	1.0	0.0	0.0	0.0	1.0	1.0	0.0	1.0	0.0	1.0	0.0	1.0	1.0	1.0	1.0	9.0	-55073.4621375307	0.0	0.0	88.0	-1418.9666104485082
329690000	-56993.584386541406	-1474.800321479254	-55518.78406506215	0.5096931637802461	2020.8300328636171	49.47932464626074	121.24199917186044	14.468896586001598	4.892810556740189	0.2900268444237099	0.17938409810871572	0.19583704429641713	0.33475201317115444	0.7984280762899288	0.7712791384976567	8.854289983152918E-4	0.940044385631596	8.854289983152927E-4	0.9400443856315963	1.5594794510710999	3.578436501395563	1.7003082416315027	1.4424479713076643	2.815640494144252	1.5259338326571932	1.5515464271866357	1.4643149111401164	0.008913684540133755	0.7651813070763245	0.8182864016308398	0.4987617858543114	1.3346875794647084	1.2625174530889554	2.072472483858505	1.0	0.0	0.0	0.0	1.0	1.0	0.0	1.0	1.0	1.0	0.0	1.0	1.0	1.0	1.0	10.0	-55121.47640970363	0.0	0.0	93.0	-1396.308804148621
329700000	-56965.08640176879	-1463.9514975331322	-55501.13490423566	0.48593672264457544	2020.8537893047528	49.43094769739963	132.2126275036442	14.837237045487749	5.1810491710641235	0.28883271836787	0.1802915289086967	0.19264422586809368	0.33823152685533686	0.902447688005319	0.756768806873088	9.792173218285069E-4	0.8985076285497798	9.792173218285062E-4	0.8985076285497784	0.7677770681869109	2.989559767172706	8.32183814954772	0.15325412286121234	0.9604583999812617	0.5608896930632264	0.4368096860595943	0.5775606451452762	0.015520797996652213	0.4307579294506527	1.014645241331207	0.2940876771504333	0.158964799364075	0.5178384950246491	0.48331768968139255	1.0	0.0	0.0	0.0	1.0	1.0	0.0	1.0	0.0	1.0	0.0	1.0	1.0	1.0	1.0	9.0	-55110.52821469444	0.0	0.0	86.0	-1393.8941970293286
329710000	-56938.96316398389	-1435.9974946803823	-55502.96566930351	0.5004273729029247	2020.8392986544943	48.679041102689624	93.49078705109348	13.489464349494021	5.298068194077912	0.2966726252823939	0.17774082124826232	0.19723844207380042	0.32834811139554065	1.1400201388445763	0.7815393714915132	9.808510044698165E-4	0.8316222856229563	9.80851004469816E-4	0.8316222856229564	0.6488860117742025	1.1846410482925	1.181614950436488	1.1508247971519932	1.5880894041063218	1.4337360613373675	0.37588476731383413	0.8028485760439293	1.0690331311849274E-4	0.5408913807413778	0.4340039541169788	0.7632069703021811	2.323392853272331	1.8983353433385757	0.747613895078601	1.0	0.0	0.0	0.0	1.0	1.0	0.0	1.0	0.0	1.0	0.0	1.0	1.0	1.0	1.0	9.0	-55096.23229397937	0.0	0.0	90.0	-1372.3650871381542
329720000	-56937.989966402754	-1452.4864626775143	-55485.50350372524	0.5171752790511682	2020.8225507483462	48.77360461466496	117.31780388765743	14.55817634776966	5.0992275651788574	0.28917564422398545	0.18391446752548657	0.19218553235733188	0.3347243558931934	0.7482501108064393	0.79385799605461	9.472522653753778E-4	0.9415661135899457	9.472522653753766E-4	0.9415661135899438	1.4078787425728694	2.6937821792724783	0.7182486658505104	1.741018837049261	1.7642034012997834	1.8201181923617358	0.24152795163967733	0.624682014849699	0.0011082589424283454	0.8003493711374714	0.8099762275632065	1.735270060485538	1.299376887410866	2.0492009357939702	1.5855164920726605	1.0	0.0	1.0	0.0	1.0	1.0	0.0	1.0	0.0	1.0	0.0	1.0	1.0	1.0	1.0	10.0	-55091.06642475542	0.0	0.0	89.0	-1377.7577644728615
329730000	-56963.58815571591	-1446.02088575006	-55517.567269965846	0.46616576636301066	2020.8735602610343	49.06959074350616	120.4404772071551	14.431709159155954	5.810501173538577	0.29124184413259624	0.18017206374333974	0.19071151982580495	0.33787457229825646	1.0669986240972593	0.7945716155994706	9.347154280391031E-4	0.7464007282393808	9.347154280391032E-4	0.7464007282393813	0.24769233360285445	1.3471904096963707	1.1098391713578657	0.2688080310349006	1.4815518080234995	2.0932468906960073	0.248492883527087	0.3236168141012155	0.0034783216859606706	0.6131199934790222	3.3241943658810396	0.8507350541572645	1.3516601233088998	1.866919781415178	0.4709491690413999	1.0	0.0	0.0	1.0	1.0	1.0	0.0	1.0	1.0	1.0	0.0	1.0	1.0	1.0	1.0	11.0	-55120.03492479979	0.0	0.0	85.0	-1381.3907311329785
329740000	-56934.55012352147	-1440.3780577389175	-55494.17206578255	0.541799359469576	2020.7979266679276	48.352304208199605	121.90067864137532	14.560415921358686	4.89217070549924	0.29183348573813267	0.18301188542089483	0.1915108445526462	0.33364378428832364	0.7929177174751386	0.7801844985482651	8.992872779109188E-4	0.7999400663305959	8.99287277910918E-4	0.7999400663305938	0.9764352228122455	2.5734471490287514	0.4843908759110547	0.5829078128700304	1.8748938275002436	1.069711331524106	0.35691012164753766	1.2483796815389465	0.040165355969600025	0.3567422934125684	0.1486658346614044	1.390443752468609	0.4889442634023362	1.9020672836660886	1.0803706399019537	1.0	0.0	1.0	0.0	1.0	1.0	0.0	1.0	0.0	1.0	1.0	1.0	1.0	1.0	1.0	11.0	-55113.45579251533	0.0	0.0	89.0	-1375.460579068752
329750000	-56902.67037740567	-1444.7783087828234	-55457.89206862285	0.4598981111507227	2020.8798279162465	48.911249129951734	132.28429012400656	14.810723919922403	5.199629498649019	0.29089370942134385	0.1809424348787609	0.19114712254204036	0.3370167331578522	1.3059159837562135	0.8154599139491822	9.023347185727548E-4	0.7913209747354172	9.023347185727577E-4	0.7913209747354177	0.24476921413254651	0.35428664239615293	5.347559089423291	0.03699143730693999	1.2801308211775986	0.9097639567860597	0.11539384071481358	0.41251246240221223	0.030937150870834765	0.1025154477333489	0.8791425051192259	0.8323172157502449	0.41658733793552016	1.2990987971904409	0.9461452801046599	1.0	0.0	0.0	0.0	1.0	1.0	1.0	1.0	1.0	1.0	0.0	1.0	1.0	1.0	1.0	11.0	-55096.94059211247	0.0	0.0	83.0	-1380.0174564048953
329760000	-56904.361853971845	-1453.7593401104423	-55450.602513861406	0.4758616043240838	2020.8638644230732	49.29523199854881	127.41009309740386	14.619995884579412	5.248986001890828	0.29325079469835075	0.17481620409286172	0.19406315556421377	0.33786984564457107	0.9493891765943946	0.7794600774988599	8.924488460286914E-4	0.9636022261238265	8.924488460286894E-4	0.9636022261238255	0.7082545796152241	1.0996925174206584	0.13479832986584867	1.1129636890230665	1.019983378473611	0.9171126287654064	2.1787394714072748	0.8042448824300481	0.417210922847314	0.5374877796244075	0.5929717473458739	0.7200136292412929	0.8253321035764805	1.3835580538872159	0.6184995711813647	1.0	0.0	1.0	0.0	1.0	1.0	0.0	1.0	0.0	1.0	0.0	1.0	1.0	1.0	1.0	10.0	-55095.501783388514	0.0	0.0	83.0	-1383.1420781107088
329770000	-56919.25583462214	-1442.242227965572	-55477.01360665657	0.4947230377624595	2020.8450029896348	49.53380951872876	148.13400997908295	15.330169858161899	4.9885683227939195	0.29449273656333724	0.17840930892424448	0.18865294842549196	0.3384450060869236	1.0959167622757517	0.7717760009972247	8.951733554619238E-4	0.7499348890617361	8.951733554619244E-4	0.7499348890617352	0.9839559519180294	1.8704271748508414	0.3695302520992974	0.26941929653411767	1.6074758859862848	0.5320648284571674	0.601746239821803	0.6729338330047898	1.7154295201847045	1.019335799024751	0.67927520315476	0.6999388825311649	0.5657723156225811	1.4730089799290298	1.06965574966714	1.0	0.0	0.0	0.0	1.0	1.0	0.0	1.0	0.0	1.0	1.0	1.0	1.0	1.0	1.0	10.0	-55113.25688593419	0.0	0.0	81.0	-1380.6681071272922
329780000	-56909.27568213644	-1461.6530043205826	-55447.62267781585	0.47276823278759833	2020.8669577946098	49.878235175997176	148.2811017500787	15.244948366014192	5.302874661301654	0.29181803458505146	0.17879897622263485	0.19132055280303317	0.3380624363892778	0.8193501052789072	0.7801334515673914	8.882531028331836E-4	0.8608400931976382	8.882531028331835E-4	0.8608400931976385	0.9175048151419911	1.425899475932915	0.33196787408085504	0.8405523309242651	1.6943014642922833	1.2209901062901298	0.8957559273205093	0.6992604186742537	0.34893102764205053	0.33150474723112044	1.1563272346927767	2.083394617230345	1.4073514193987562	2.1508084025914216	2.234646008414446	1.0	0.0	1.0	0.0	1.0	1.0	0.0	1.0	0.0	1.0	0.0	1.0	1.0	1.0	1.0	10.0	-55090.8760569334	0.0	0.0	83.0	-1391.0810646365658
329790000	-56907.912172943696	-1461.453750009266	-55446.45842293443	0.47405823756689736	2020.8656677898305	50.09609587727432	160.55959200287828	15.320789482199421	5.192137762296379	0.2929417762386731	0.18008847485390986	0.19125298801941426	0.33571676088799995	1.0612592831257217	0.7542469051109341	9.392530188668567E-4	1.0095099972611699	9.392530188668582E-4	1.0095099972611699	0.6708102515192954	0.5637078380788019	0.502536155884698	0.26754845134867505	0.9693699781642409	0.45462507736513097	0.6729620441037936	0.387033989534669	0.1831600522547666	0.09101911932782877	0.3482702025425582	1.41253930970181	0.9157185806035134	1.1668364917088907	0.9167199711732881	1.0	0.0	1.0	1.0	1.0	1.0	0.0	1.0	0.0	1.0	1.0	1.0	1.0	1.0	1.0	12.0	-55089.516236277195	0.0	0.0	81.0	-1386.3805060762215
329800000	-56944.02397181366	-1454.8418381492702	-55489.18213366439	0.4811896492550571	2020.8585363781422	50.172037633163946	122.12479471804673	14.44807908924549	5.241382695922018	0.2911268764715588	0.17681671406335692	0.19591986483212862	0.3361365446329529	0.5903048832025065	0.739228924197655	9.418459447798734E-4	0.672199484344511	9.418459447798737E-4	0.6721994843445099	1.2115328533346394	0.1412623876824946	0.9557486184624112	0.3406260218144068	1.4431341155527955	1.3797008021131838	0.607259485524186	1.1089631337167727	1.311796638022248	1.0847004438841736	0.26992726375261095	1.8929521899462771	2.2432824338458195	1.522831094466934	1.8598061179498508	1.0	0.0	1.0	0.0	1.0	1.0	0.0	1.0	0.0	1.0	0.0	1.0	1.0	1.0	1.0	10.0	-55132.29968727552	0.0	0.0	73.0	-1394.6504849352632
329810000	-56950.90994724146	-1452.1743300894148	-55498.735617152044	0.5435236296263359	2020.796202397771	50.49271309033517	163.99187215044762	15.424988795167856	5.3769398705486005	0.29247144068274145	0.17540268124945588	0.1934051744250794	0.3387207036427205	1.419012387417955	0.8116661628361621	9.132112389620163E-4	0.6754393713916187	9.13211238962015E-4	0.6754393713916176	0.6754525037753107	0.7785814342161691	0.6288114920377094	0.2508856510286331	2.138218416000462	1.77543714117574	0.42202315133605856	1.4037805426407226	0.7405608239516819	1.2620214749807026	1.613608068856971	0.9375435072783826	0.4477902149940642	2.36620563560935	1.8648909481334768	1.0	0.0	1.0	0.0	1.0	1.0	0.0	1.0	0.0	1.0	0.0	1.0	1.0	1.0	1.0	10.0	-55124.8805193761	0.0	0.0	80.0	-1389.6738923185749
329820000	-56969.8159931096	-1441.0844355682536	-55528.731557541345	0.4754235633382914	2020.864302464059	50.31655734123175	175.96168184242106	15.811185506784412	4.816080446760036	0.28987443580212585	0.18291491532347412	0.19351413142887317	0.33369651744552403	0.7751834698659801	0.7770444938122302	9.238221071851517E-4	0.6869837203041993	9.238221071851508E-4	0.6869837203042014	0.6044195412309898	0.6316074571466695	0.9556436317164889	0.5997412622541868	1.5072001632316638	0.8315385678065227	0.132014261314849	0.5036907041355971	0.36045125841506886	0.4578036119891934	1.2490449079089667	0.7516084060842096	1.3778095895735183	1.9517646182358872	1.3688240195917987	1.0	0.0	0.0	1.0	1.0	1.0	0.0	1.0	1.0	1.0	0.0	1.0	1.0	1.0	1.0	11.0	-55135.76121986575	0.0	0.0	82.0	-1381.343976933587
329830000	-56929.44157470462	-1438.2364495825532	-55491.20512512207	0.46729184604973945	2020.8724341813477	49.71667713204574	205.73400679049266	16.681990356572097	6.184243773781641	0.2976573704496222	0.17926536716080077	0.1887524117156987	0.3343248506738755	0.6190843666267866	0.7322967054034333	9.267435091821213E-4	0.9642400743343484	9.267435091821223E-4	0.9642400743343483	0.5007949637418281	1.9798726168900642	0.52135401324518	1.1193674776005185	1.1130401240249417	0.6219175100466626	1.183244945590098	0.6744120950367286	0.6092203753063824	0.37817073380696564	0.722143811962611	1.4174206019483084	0.8299881459820854	1.3372106450601968	0.3703124925262887	1.0	0.0	0.0	0.0	1.0	1.0	0.0	1.0	0.0	1.0	0.0	1.0	1.0	1.0	1.0	9.0	-55127.62653529611	0.0	0.0	87.0	-1368.7728281932277
329840000	-56919.79941168096	-1452.7914761356546	-55467.007935545305	0.4607500281772281	2020.87897599922	50.104976743259854	200.62854618557074	16.65448027415702	5.122609788026969	0.2885077252926343	0.18061850246090275	0.19239051981040467	0.33848325243605554	0.5479146957559548	0.7093333881733371	9.21412004140498E-4	0.7660068156562619	9.214120041404966E-4	0.766006815656261	0.3836451292826309	0.2629878982322417	0.30216078305324784	0.3206418948193427	1.5717873446803412	1.1439606450592257	0.030536963580874966	0.4457200603143377	0.44317207949574583	0.3816874500019637	0.21719881390607867	0.9410823082337244	0.5790866182135095	1.653191927649309	0.3709822287177304	1.0	0.0	1.0	0.0	1.0	1.0	1.0	1.0	1.0	1.0	1.0	1.0	1.0	1.0	1.0	13.0	-55089.929578194016	0.0	0.0	83.0	-1388.8867215501584
329850000	-56934.61157150819	-1450.2979248878498	-55484.31364662034	0.5007154639415476	2020.8390105634558	49.76132634480951	203.00668160985356	16.524391861449242	5.155584509717771	0.29171542652605004	0.18207821030614516	0.1893031803407602	0.33690318282704196	0.805389221657202	0.7660418323717725	9.902860969148235E-4	0.8721676696683728	9.90286096914823E-4	0.8721676696683739	1.8497844033509292	1.4729903064996144	0.27073455571164273	2.1354296153296333	2.59066534810738	2.9617809382152025	0.09833647437778052	0.9400660065168244	2.53267674747679	0.8813319961688383	0.5128746540246724	0.21455323119345437	1.439591914471455	2.8972463098189394	1.6481891216066356	1.0	0.0	0.0	0.0	1.0	1.0	0.0	1.0	1.0	1.0	1.0	1.0	1.0	1.0	1.0	11.0	-55111.2111530514	0.0	0.0	80.0	-1372.1308718790121
329860000	-56945.11286582051	-1433.1292295703433	-55511.98363625017	0.5566778885561289	2020.7830481388412	49.862264366318165	187.5525660469567	16.286131476619193	4.991363665861141	0.29346438924249213	0.17746658932852372	0.19344760242428	0.33562141900470155	0.6424336385840006	0.7475332731712715	9.440527797685674E-4	0.9365575637736971	9.440527797685702E-4	0.9365575637736974	0.22326969704907568	4.18481590376916	0.49068563603744647	0.16620493815275197	1.5212231979339834	0.47510458508787723	0.8278777859214768	0.6992679988079006	0.1707277176282771	0.15140558722526662	0.08739108276472148	0.7916710781792754	0.44787811428960866	1.4934678258799234	0.7394392940610071	1.0	0.0	0.0	0.0	1.0	1.0	0.0	1.0	1.0	1.0	0.0	1.0	1.0	1.0	1.0	10.0	-55126.92275057782	0.0	0.0	91.0	-1364.2157783664136
329870000	-56922.1535917359	-1435.5052340725078	-55486.64835766339	0.4568518818944791	2020.882874145503	49.58699760323668	216.97302235513365	16.575333135606172	5.329913607554439	0.2908222622222752	0.17990653211225885	0.18840471756601856	0.34086648809944475	0.5748286031756377	0.7462652314844404	9.714248931659349E-4	0.921483464126307	9.714248931659341E-4	0.9214834641263064	0.39020710171955153	0.12319081531985457	0.5536697430194975	0.47641637438518863	1.5240143136181838	1.37491152372007	1.2619293229526574	0.39649107767133485	0.3330037594110499	0.3855790806780806	0.6075189608337275	0.5977550794809572	0.8363757316228478	1.4637501572826708	0.41945826581675677	1.0	0.0	0.0	1.0	1.0	1.0	0.0	1.0	1.0	1.0	1.0	1.0	1.0	1.0	1.0	12.0	-55084.7507392944	0.0	0.0	87.0	-1364.7519502382584
329880000	-56964.763462071794	-1456.5264621081558	-55508.236999963636	0.49074315103142835	2020.8489828763659	49.91557707649614	168.68522786995592	15.823280119302359	5.043277714579458	0.29044368546354093	0.17953806499219782	0.1904039619584492	0.3396142875858094	0.7220943650955981	0.7417695647194612	9.682013919650403E-4	0.9459725682833909	9.682013919650422E-4	0.9459725682833925	0.7206101782493672	0.5292019776955456	0.3111969415011219	0.11735861498287137	2.2485096116924237	1.3897838143646868	0.3095969718293395	0.8235969063577852	0.7545429842358348	1.1921946907366436	0.7119006592860737	0.7267925071258236	0.8470425528530017	1.9399004982707408	0.833331126814063	1.0	1.0	0.0	1.0	1.0	1.0	0.0	1.0	1.0	1.0	1.0	1.0	1.0	1.0	1.0	13.0	-55113.11878572563	0.0	0.0	88.0	-1379.1238047639536
329890000	-56983.91840149068	-1467.5415538859918	-55516.37684760469	0.5148060721105082	2020.8249199552868	50.187180548191336	154.27135982462454	15.443226217311418	4.940531363746533	0.29324648626936256	0.17987294038629012	0.1923878370714066	0.3344927362729381	0.8561219099682129	0.7829846863174766	9.119075615219133E-4	0.8775286821953047	9.11907561521915E-4	0.8775286821953067	1.024243173509804	0.47902289917061275	0.7651458275146724	0.40300692740979704	3.0925754954357196	1.4853840272280963	1.4718483569777303	1.0456848105095	1.1160074743111261	0.1741555966142265	0.4253016400345817	1.0899424092415955	0.9008102152612254	2.454719003146716	1.622964075446417	1.0	0.0	0.0	0.0	1.0	1.0	0.0	1.0	1.0	1.0	0.0	1.0	1.0	1.0	1.0	10.0	-55108.45597799053	0.0	0.0	97.0	-1396.0322923653196
329900000	-56963.723128554615	-1480.495793472425	-55483.22733508219	0.4702596712049366	2020.8694663561923	50.415173434884174	184.65699142702132	15.54615625171828	5.635674472765223	0.29053178995104845	0.18047188769944497	0.19169946843594635	0.3372968539135576	1.0977104731690168	0.7950054079310311	8.734080707416263E-4	0.9491374599760886	8.734080707416257E-4	0.9491374599760884	0.6394250353453511	0.06797878127265103	0.6592131278636809	1.7825482111161486	1.4873380568531727	0.7298141066265579	0.09448124359223964	0.890542480820793	0.5847331986285368	0.2337614394489164	0.2028282640526114	0.501485354924311	1.1714768588105613	1.4494669273372736	0.6344591608173994	1.0	0.0	0.0	0.0	1.0	1.0	0.0	1.0	1.0	1.0	1.0	1.0	1.0	1.0	1.0	11.0	-55079.67725756468	0.0	0.0	91.0	-1408.5508030340018
329910000	-56950.00054637907	-1490.6435175820222	-55459.35702879705	0.47826393083284113	2020.8614620965645	50.912069502695054	195.30682432085	16.033709286541306	5.984864283073932	0.2938394652216665	0.17509190077265527	0.18973886035455648	0.3413297736511191	0.9794565829785806	0.7760925316261502	8.409473163797431E-4	0.8214921753865949	8.409473163797426E-4	0.8214921753865958	1.2142894902738472	0.06027058916314397	0.37899714145509583	0.9984340379995502	2.064938007888359	1.3539314544390666	0.38671771803566424	1.5806452709193177	1.3978789974733408	0.5780793379364257	0.6091158000482897	0.5112671388698762	0.9789952047421397	1.8930834032862722	1.1159042486708377	1.0	1.0	0.0	0.0	1.0	1.0	0.0	1.0	1.0	1.0	1.0	1.0	1.0	1.0	1.0	12.0	-55090.562019155994	0.0	0.0	85.0	-1418.5835254858741
329920000	-56930.939936474366	-1496.0637197356307	-55434.87621673873	0.5252999736481181	2020.8144260537492	50.84714055448292	159.99751054236862	15.161564580788182	4.998896507125599	0.2919166934046545	0.17829980830721098	0.190287892408935	0.33949560587919686	1.0193343808389157	0.7823843435814067	8.978447321283718E-4	0.778956083005005	8.978447321283713E-4	0.7789560830050052	1.2986866343908907	0.47407944617297804	0.6995787134797147	0.49735696944862834	1.1491669818990644	0.687710924895368	0.04390226779480668	1.2469560943835556	0.9171511578376524	0.9255613934589091	0.4427250200507653	0.5301593610814117	0.4183720770694018	1.9402218287305688	1.5581233085767998	1.0	1.0	0.0	0.0	1.0	1.0	1.0	1.0	1.0	1.0	0.0	1.0	1.0	1.0	1.0	12.0	-55080.34258016239	0.0	0.0	75.0	-1428.9276003891466
329930000	-56931.34174584743	-1482.111074606339	-55449.23067124109	0.5375383786956315	2020.8021876487016	50.582186289183404	171.03468585003264	15.27967723911812	5.120561848180914	0.2934832270342427	0.17866474810966765	0.1891730238212996	0.3386790010347875	1.4309477968918576	0.7914169369378025	9.39447860999063E-4	0.7311953930705392	9.394478609990593E-4	0.7311953930705378	0.35245694947306605	0.9494025732349988	0.802177700574586	0.8850031536483627	0.9804859033108089	1.396007195522761	0.9996376418492726	0.5139927719702251	0.16733499892811543	0.48202017478049686	0.33184544018407874	0.24864983572286792	0.7964474090823073	0.8592831676809511	0.588209338929566	1.0	0.0	0.0	0.0	1.0	1.0	0.0	1.0	1.0	1.0	0.0	1.0	1.0	1.0	1.0	10.0	-55086.91846300242	0.0	0.0	77.0	-1423.6489772636025
329940000	-56982.738743146794	-1511.1871245225434	-55471.55161862425	0.47842114020494725	2020.8613048871923	50.77648733590544	193.55027684107625	15.494511388033454	5.390958604311056	0.29491033332882555	0.1768580735488929	0.18955259208749145	0.3386790010347875	1.2286523535803802	0.7950569166435266	8.566110642091362E-4	0.8639222509233614	8.566110642091332E-4	0.8639222509233585	0.7437153471871789	1.1323413558593252	2.910696414811335	0.18276763161878623	1.4037315305849534	0.8669598503718902	3.3497176112004214	0.44647343643733656	0.7310216842047167	1.8154514764173493	0.0014042972805927922	0.8749625643815429	1.1769190334516115	1.313774742799143	0.8850429277483745	1.0	0.0	0.0	0.0	1.0	1.0	0.0	1.0	1.0	1.0	0.0	1.0	1.0	1.0	1.0	10.0	-55113.22877804837	0.0	0.0	80.0	-1438.4856512272984
329950000	-56938.54808195154	-1486.3508338578715	-55452.197248093675	0.48003421432451815	2020.859691813073	50.889546442876245	173.8101062876005	15.686103493715635	4.416541901720819	0.2926579601241397	0.1806081702962594	0.1927288369130751	0.3340050326665233	1.0785734101118731	0.7815112533818007	9.241279915899447E-4	0.7670347993450118	9.241279915899436E-4	0.7670347993450122	0.5900630417120604	0.28035813589509984	0.9461727516606555	0.3205643524914423	1.253601788424652	0.2286551700534888	1.6641551950138551	0.5780928313087622	0.43845033392382	0.49973972588239207	0.022185156522290583	0.8149712253712957	0.6915582506781106	1.207355557575047	0.6764897965200769	1.0	0.0	0.0	0.0	1.0	1.0	0.0	1.0	1.0	1.0	0.0	1.0	1.0	1.0	1.0	10.0	-55097.938823997225	0.0	0.0	81.0	-1426.8452286511924
329960000	-56938.51121678481	-1486.5858455621049	-55451.92537122271	0.5617024005697289	2020.7780236268277	50.982588766214676	178.6029177525804	15.528246270307186	5.260968816843871	0.2910974392224986	0.1800611353409773	0.18756525153500178	0.34127617390151976	0.825975443150391	0.7758237028223779	8.704115168593103E-4	0.8147457861053952	8.704115168593124E-4	0.8147457861053959	0.9056549951834871	0.13989579172911812	0.11472426926923797	0.13216322452793958	3.039086521425844	1.7270727844610299	2.157379419360399	1.1643526318590116	0.796642164612521	1.4212784445878883	0.09769842176745269	0.255539153930998	1.6243790654704557	3.270326438945451	0.845927744695228	1.0	0.0	1.0	0.0	1.0	1.0	0.0	1.0	1.0	1.0	0.0	1.0	1.0	1.0	1.0	11.0	-55089.2916399164	0.0	0.0	80.0	-1415.1496775949893
329970000	-56920.15035847531	-1490.2452350425817	-55429.90512343273	0.5124616080438432	2020.8272644193535	50.78860024997104	210.92461333999893	16.09572793625122	5.741165802250153	0.29226402245925437	0.1800611353409773	0.19316457957542854	0.3345102626243372	1.2518712810973138	0.8189361846350925	8.705747085657522E-4	0.7570914377406606	8.705747085657542E-4	0.7570914377406631	1.366153837801601	0.12109185773142936	0.017731309679144474	0.6159360785710797	3.1351634327705824	1.041467140886352	0.42672756577415805	1.1401364143230766	0.8904373735493184	1.3776704496246495	0.511231920120397	0.9977264833335479	1.6384512625298098	2.9150848772807025	1.16293945330725	1.0	0.0	0.0	0.0	1.0	1.0	0.0	1.0	1.0	1.0	1.0	1.0	1.0	1.0	1.0	11.0	-55071.203111071234	0.0	0.0	77.0	-1421.1137597483803
329980000	-56965.52588025494	-1498.4922813917076	-55467.033598863236	0.5512654724804711	2020.7884605549168	51.325694296999195	204.98988458009617	15.87575385542857	4.716410571038584	0.29214112506945433	0.1786326473785173	0.18985178155886304	0.33937444599316274	1.0594553922329941	0.7725754514684641	9.548767725339254E-4	0.6524956599027261	9.548767725339277E-4	0.6524956599027284	1.67396145770691	0.6255019179717491	0.22584279579886285	7.163761410381539E-4	4.262509453804333	1.3581144945788737	3.695744860171231	0.2560041610164231	0.7455726968440141	1.6650430251739647	0.8062961448746775	0.9756854669193508	2.994552303114506	3.0574214089236413	1.8903121724937981	1.0	0.0	1.0	0.0	1.0	1.0	0.0	1.0	1.0	1.0	0.0	1.0	1.0	1.0	1.0	11.0	-55100.323995427665	0.0	0.0	77.0	-1428.2207943015364
329990000	-56963.69293341389	-1488.0286705252845	-55475.664262888604	0.4885350369181714	2020.8511909904792	50.42266589887587	144.40537701005283	14.75006618607941	4.5546747227043936	0.2912011917337267	0.18053012687869568	0.18820525770768037	0.34006342367989467	0.563008860753237	0.748958951382698	9.020176843094337E-4	0.8565626827097205	9.020176843094333E-4	0.856562682709721	0.38884842763816985	1.4063757282712626	2.65017632130597	2.9035081324207472E-5	1.510375886821037	0.8150366253789139	3.1134109111573944	0.9252055148948518	1.1206196644529065	0.9443789009777729	0.3312043920810689	0.9419167139229193	0.8330909662335634	1.6316631658728082	0.7864249904558818	1.0	0.0	0.0	0.0	1.0	1.0	0.0	1.0	1.0	1.0	0.0	1.0	1.0	1.0	1.0	10.0	-55118.33056031068	0.0	0.0	78.0	-1418.3059557303407
330000000	-56909.082239693504	-1484.9656493789564	-55424.116590314545	0.6328517949499343	2020.7068742324475	50.624595723917594	157.93503968152433	14.95175020170367	5.013368291797897	0.28837045846335746	0.18053012687869568	0.1943902615965014	0.3367091530614429	0.8223445533245148	0.7478385747868855	9.04010151956307E-4	0.6585286425502838	9.04010151956309E-4	0.6585286425502851	0.45352570531314756	0.2592911427710883	0.7080464022970477	1.373983640646457E-4	1.1010957167410462	0.5672058427322311	0.0798425759284301	1.0658624482665466	0.7661810365061973	0.7103400806815726	0.8657065635622531	0.5799025263022908	1.50891985940254	1.6025140523445223	0.6722319693523244	1.0	0.0	1.0	0.0	1.0	1.0	0.0	1.0	1.0	1.0	1.0	1.0	1.0	1.0	1.0	12.0	-55065.774152969396	0.0	0.0	76.0	-1426.4752338139972
330010000	-56880.71313887852	-1457.6831357937938	-55423.03000308473	0.5439780508853973	2020.7957479765118	50.0994056032791	161.69219119824905	15.446343749036624	5.005074045799046	0.29038079012278495	0.18009396290345558	0.1895927861873985	0.3399324607863584	0.6632550329910827	0.7603838903875608	8.956356401812663E-4	0.7451212604759095	8.95635640181266E-4	0.7451212604759072	1.1803781948701502	3.4000904625107617	0.44300956278392944	0.2308822114004665	1.2038245154651086	0.6666999174263495	0.38378578364130533	0.6839756256711697	0.10138676607429536	0.9740495234022656	0.397051162388	1.025320611803344	0.9726229943123887	1.3639052522113522	0.8414131485491375	1.0	0.0	0.0	0.0	1.0	1.0	0.0	1.0	1.0	1.0	0.0	1.0	1.0	1.0	1.0	10.0	-55076.477297329206	0.0	0.0	76.0	-1396.9684796650063
330020000	-56869.485759380266	-1447.3781953004984	-55422.107564079764	0.4795892301805452	2020.8601367972167	49.87433223428532	134.79324104819977	15.06802679869498	5.290334877341028	0.29222005013335356	0.18170692436359961	0.19175838940453793	0.33431463609850637	0.5906569340856992	0.7252840492809136	9.235711768382642E-4	0.7785258167320339	9.235711768382647E-4	0.7785258167320361	0.366153760236229	1.462074362608295	0.07641775053173155	0.6343434846310637	0.9523224434960704	0.7399234567761258	0.3526558386256399	0.43355169714043906	0.19803287737989037	1.1313534941462886	1.020377365196741	0.8183133372371956	0.9947481028429316	0.7445470095095988	0.5349936405868287	1.0	0.0	1.0	0.0	1.0	1.0	0.0	1.0	1.0	1.0	0.0	1.0	1.0	1.0	1.0	11.0	-55076.46026028987	0.0	0.0	70.0	-1386.6442156044511
330030000	-56898.93058250497	-1467.131659730489	-55431.79892277448	0.488638024484646	2020.8510880029128	49.92110786033403	141.63171175399245	14.90705405379202	5.0289143539929375	0.28857145444389404	0.17990857606861485	0.1891500101436491	0.34236995934383946	0.5456354866472782	0.7255893045479013	9.166423299439822E-4	0.7925655925514202	9.1664232994398E-4	0.7925655925514168	0.8817943266721436	0.4125454798135629	0.030348916376880683	0.16717754888940042	1.7977309162378636	1.0994752083267871	1.3825718350048397	0.2952241355634798	0.45151963817196183	0.9372599828759205	0.5688549827831433	0.7367695789239307	2.213425992232438	1.9951917120192308	1.3405002604526268	1.0	1.0	1.0	1.0	1.0	1.0	0.0	1.0	1.0	1.0	1.0	1.0	1.0	1.0	1.0	14.0	-55089.00088838342	0.0	0.0	71.0	-1394.592835141408
330040000	-56926.01412090426	-1457.3829100081653	-55468.6312108961	0.4884969300005579	2020.8512290973968	50.110744990798715	133.82220787528422	14.652234007854439	4.90961067378044	0.29155756059991506	0.18235642778617184	0.19267699357702345	0.3334090180368871	1.2331804014439738	0.7885139021441181	9.224040846352393E-4	0.7231312382015033	9.224040846352395E-4	0.7231312382015034	0.605549666718347	2.1892754295804235	0.06407595741957027	1.427389908989667	2.089326785741284	0.9284878265132213	1.0479889680714234	0.8793235643852247	1.329245392033734	1.7202460960210382	0.4521373514540642	0.3465811547390799	0.6248450385795081	1.590139756659591	0.3331003383069038	1.0	0.0	1.0	0.0	1.0	1.0	0.0	1.0	1.0	1.0	1.0	1.0	1.0	1.0	1.0	12.0	-55098.68339794292	0.0	0.0	74.0	-1390.630754711032
330050000	-56941.88849137871	-1457.5774617924064	-55484.31102958631	0.47769867915167197	2020.8620273482456	49.77746303108099	178.3211644111225	15.918143711234563	5.174404902871436	0.2911376596296097	0.17447722226028403	0.19419660718528453	0.34018851092481917	0.9638619794285123	0.7750028570884671	8.992209927352811E-4	0.7208873014531868	8.992209927352809E-4	0.7208873014531856	1.442649897016368	0.31514033351357984	0.1475361980810834	1.030821977677652	2.8132881247028276	0.823792771874411	1.73360258753716	0.7256413367882593	0.8262511877423446	0.639120515375999	0.6917844245894641	0.6597924982604431	1.723161039581907	2.1112644334584427	0.3986121841969534	1.0	1.0	0.0	0.0	1.0	1.0	0.0	1.0	1.0	1.0	1.0	1.0	1.0	1.0	1.0	12.0	-55107.97896339469	0.0	0.0	82.0	-1390.887097262952
330060000	-56944.18998031079	-1464.213911519974	-55479.97606879081	0.4649453584237126	2020.8747806689737	49.57316464623897	149.55918187719462	14.944462469024836	5.071563089834493	0.2904442168126913	0.17714502101345525	0.19374442199080114	0.3386663401830498	1.3975816589141676	0.8081762791441807	9.351874451940507E-4	0.7468108861409362	9.3518744519405E-4	0.7468108861409357	0.5787617711065758	0.6753450268577592	0.08737323929885085	0.39937067991894976	2.720040519270865	2.0516628889266886	1.468419374679961	1.2223485408720507	0.4682674272856033	2.225237707859088	0.8706825457881681	0.4988874730188215	1.141742489899036	2.167530196189424	1.1599037889785	1.0	1.0	1.0	1.0	1.0	1.0	0.0	1.0	1.0	1.0	1.0	1.0	1.0	1.0	1.0	14.0	-55103.0193582783	0.0	0.0	76.0	-1389.0495903973488
330070000	-56909.73961459687	-1472.9107633977162	-55436.82885119915	0.5002224330547654	2020.8395035943427	50.30368260251338	148.69030764787925	14.929253282291384	5.170931807881311	0.2903548734161016	0.18057736318105036	0.19128697623897284	0.33778078716387266	0.9790911813822468	0.8066538307863169	9.424828204679034E-4	0.771567473214222	9.424828204679046E-4	0.7715674732142229	0.8371348828801346	0.46155769530860524	1.867519910881964	1.109706726697086	2.706010050255513	0.935212664513601	0.4117052854936734	0.9462616260068171	0.6133781814283389	0.3367806436544373	0.40223014363532167	1.3217968920343732	1.5359199221166335	1.022065145795493	1.9727926226164572	1.0	0.0	0.0	0.0	1.0	1.0	0.0	1.0	1.0	1.0	0.0	1.0	1.0	1.0	1.0	10.0	-55068.26272807749	0.0	0.0	80.0	-1407.4981234419504
330080000	-56891.20300746679	-1460.5156874410272	-55430.68732002577	0.493354033855987	2020.8463719935414	49.51557052801347	124.86825938762043	14.178323176590798	5.5784073170240225	0.29313547094245607	0.18156937766477588	0.18884335317854933	0.33645179821421617	1.0949551746890915	0.7924889907794588	9.35178609866768E-4	0.7394018743190259	9.351786098667689E-4	0.739401874319027	0.5016579867507263	0.16619886865208736	1.5236319168921666	0.8085073329740294	1.913960553913536	1.0148755160278276	1.3969127644302386	0.40346621952834816	0.7218678673948654	0.3403145776054155	0.6931722928824713	0.6422795947002847	0.6262639740222212	0.9416702635861469	1.2538589642619264	1.0	0.0	0.0	0.0	1.0	1.0	0.0	1.0	1.0	1.0	1.0	1.0	1.0	1.0	1.0	11.0	-55048.699408533306	0.0	0.0	82.0	-1398.531863883291
330090000	-56913.51819145371	-1463.6855898041529	-55449.832601649556	0.5067311279034296	2020.832994899494	49.47343770621183	105.20636613958241	13.835650079471254	4.834182530878005	0.2942055180001212	0.1804206172568577	0.18999127202690347	0.3353825927161151	0.9260049454605369	0.7692630102232071	8.942490295739258E-4	0.7210448006042324	8.942490295739249E-4	0.7210448006042315	0.5316168253702783	1.7322737815970812	2.274092746975317	0.9422091808752656	1.446325311302483	1.6047981604665698	1.9427622385492136	0.48515034241621674	0.9112540107192106	0.6001722825815977	0.6042342105441716	0.616508811387969	0.9951051741579018	1.4036634411751712	1.3961740216062775	1.0	0.0	0.0	0.0	1.0	1.0	0.0	1.0	1.0	1.0	1.0	1.0	1.0	1.0	1.0	11.0	-55062.16290485169	0.0	0.0	89.0	-1398.8307242901217
330100000	-56928.06244460579	-1478.35098372221	-55449.711460883584	0.4930577040639694	2020.8466683233335	49.56560730577409	116.98616464020236	14.013603280401455	5.502079680388398	0.2891233740210984	0.1811218016301352	0.19382296953957426	0.33593185480918963	0.9110594589971426	0.7728512689538514	9.5304038980095E-4	0.9598044783797233	9.53040389800949E-4	0.9598044783797232	0.30046332499735473	0.28586881528808183	0.5067011013564112	0.23323060074958835	2.9412789316618397	1.7997877711142252	0.22915566500697304	0.8957165919157886	0.6992119551080775	1.0320401259409242	0.5676366744984029	1.2239550469756864	0.9177259022342731	2.16025816660224	2.267127798239393	1.0	0.0	0.0	1.0	1.0	1.0	0.0	1.0	1.0	1.0	1.0	1.0	1.0	1.0	1.0	12.0	-55067.25668073463	0.0	0.0	86.0	-1400.3065895906661
330110000	-56957.73195441236	-1485.3951603593227	-55472.33679405304	0.6000290083118273	2020.7396970190855	50.3786529842258	119.73260722185395	14.325930667747127	4.94527856909853	0.29352805509214375	0.17801841876992036	0.19132236497629995	0.3371311611616334	0.6405546132508659	0.7130292135562645	9.516667769054233E-4	0.8450200516193622	9.516667769054234E-4	0.8450200516193644	0.5823715546962445	0.22948974393398858	1.0501019508111415	0.5647967462986531	1.8973558913707982	1.4933899093728744	0.0031988478036882517	0.5017671006151924	2.045616883044781	0.67214889316438	1.3771099147366352	0.9389394799779303	1.158108534908397	1.6021700129555727	3.19256250066564	1.0	1.0	0.0	0.0	1.0	1.0	1.0	1.0	1.0	1.0	0.0	1.0	1.0	1.0	1.0	12.0	-55072.981848395786	0.0	0.0	87.0	-1411.8418161541363
330120000	-56970.16924219788	-1489.9196266710937	-55480.24961552679	0.5371968988025648	2020.8025291285946	50.007487224059574	152.78758426258364	14.765011069728377	5.587397871004142	0.29437589141137654	0.17839957969435963	0.193708279641276	0.33351624925298534	0.4354912147667811	0.679763888680452	9.272036956552117E-4	0.8532692785764638	9.272036956552128E-4	0.8532692785764672	0.5044267865277494	0.27715497191782906	3.000484666651827	1.4654634564804345	2.036298679092711	0.7607628400573252	0.06571943738246826	0.5827457736074328	1.2257770103909087	0.5418852954518661	1.9439256892763503	0.7223788592897956	1.1158816625574706	1.4690681191544552	1.4637268387804603	1.0	0.0	0.0	0.0	1.0	1.0	0.0	1.0	1.0	1.0	0.0	1.0	1.0	1.0	1.0	10.0	-55082.92149761885	0.0	0.0	90.0	-1420.851312746911
330130000	-56943.4903717413	-1494.8949733334923	-55448.59539840781	0.5297166411273337	2020.81000938627	51.091186952617434	143.36734153110564	14.753155381253105	5.796053157912966	0.2927843744392799	0.17785683227212665	0.1937776917866643	0.3355811015019267	0.46916242551862425	0.6976049770337651	9.358774732933622E-4	0.6737609116119126	9.358774732933607E-4	0.6737609116119135	0.8420105854898404	0.1124588520738767	1.3878210777252087	0.2732227889315443	3.238961521386693	0.9717678844158322	0.01500297238113387	1.1314324546830834	1.0825438654750505	0.46306917198501224	4.35304718991573	0.583298822166658	1.0295537478416108	3.068557767872199	1.4737813067556136	1.0	1.0	0.0	0.0	1.0	1.0	1.0	1.0	1.0	1.0	0.0	1.0	1.0	1.0	1.0	12.0	-55040.047609880276	0.0	0.0	90.0	-1426.8229757810127
330140000	-56920.86369291773	-1504.8253502247553	-55416.03834269298	0.5055751054349809	2020.8341509219624	51.06222948080215	150.56550016975842	14.74359906666329	4.898352068455058	0.2914586523378397	0.17913426690378773	0.19180381465875015	0.33760326609961994	0.5135630330456278	0.716849756025482	8.976481803426691E-4	0.8387591585530637	8.976481803426722E-4	0.8387591585530657	1.2408812995392333	1.72505579595152	0.8205486362588186	0.16554131983489065	2.058874629485392	1.265062357933624	0.2559007019913679	1.638478676333166	0.22742096237704446	0.6602547978914871	0.5076103841091312	0.6897343433471066	1.4953648170980207	1.1576719106792919	0.9288872536811643	1.0	0.0	1.0	0.0	1.0	1.0	0.0	1.0	1.0	1.0	1.0	1.0	1.0	1.0	1.0	12.0	-55029.918724632174	0.0	0.0	80.0	-1433.5301888519805
330150000	-56973.322017585066	-1499.4393888386965	-55473.88262874637	0.4621467520869796	2020.8775792753104	50.302573236898304	125.7805770136777	14.364204247332573	5.22396449417496	0.29212584730432145	0.1740593935273859	0.19110329572725696	0.34271146344103326	0.90180084689582	0.7945603409558644	9.303151378528002E-4	0.9526219640678745	9.303151378527995E-4	0.9526219640678714	1.3154364159661875	2.0239385774712955	2.0826435786754707	0.10545237054646353	2.034087936590947	2.4762151634574843	0.21903915006410338	1.2315586050174434	1.9339646365854104	0.7552581295900003	2.1294608746181014	0.5790992802057452	0.6539435244658858	2.613530905619884	0.858763577844642	1.0	0.0	0.0	1.0	1.0	1.0	0.0	1.0	1.0	1.0	0.0	1.0	1.0	1.0	1.0	11.0	-55104.57929598603	0.0	0.0	81.0	-1418.4372188068517
330160000	-56972.946211625815	-1493.1976157369052	-55479.74859588891	0.4949046833230723	2020.8448213440743	50.219185118978295	143.46944801256302	14.69010321183384	5.375973383771179	0.2904443820926463	0.1809173481549616	0.19632085604012464	0.33231741371226514	0.8756550620814232	0.7804142184027837	9.254681866858886E-4	0.7894472181490783	9.254681866858915E-4	0.7894472181490801	2.534533013825742	1.2740607264666943	0.4705413078533386	3.67368506142697	2.79292795263677	1.7338902960707967	0.42616902942720447	1.577161712431331	2.909553509339878	0.5729274838155274	0.2822311516352894	1.3653215764458817	1.4354397915382815	1.6554722233739085	2.0557825564901133	1.0	0.0	0.0	0.0	1.0	1.0	0.0	1.0	1.0	1.0	1.0	1.0	1.0	1.0	1.0	11.0	-55094.06317814361	0.0	0.0	82.0	-1416.691705344458
330170000	-56951.99360485238	-1455.4180174766166	-55496.575587375766	0.49659988834075597	2020.8431261390565	49.079094159372914	118.57281340160831	14.32603542687198	5.503991326583186	0.293971017696537	0.17805752980957784	0.19033489327970235	0.33763655921418056	0.7471888637951795	0.7705383447859678	8.689404817125187E-4	0.8956380643102846	8.689404817125196E-4	0.8956380643102843	0.24885449888351172	0.5791403097469608	0.1478757794973614	0.40847130070820037	0.62246078305086	1.0766112623742046	0.7375757723408207	0.3967788219343505	0.586548056720205	0.6093689181266034	0.6814892087410539	0.32151715298871386	0.44346675783272843	1.4535851224628307	0.6086368769231488	1.0	0.0	0.0	0.0	1.0	1.0	0.0	1.0	1.0	1.0	1.0	1.0	1.0	1.0	1.0	11.0	-55108.66502658821	0.0	0.0	84.0	-1390.7803169592394
330180000	-56954.09018541865	-1465.7507905301109	-55488.33939488854	0.48576831393093356	2020.8539577134663	48.27371702304189	88.11366019231922	13.280555134515012	4.89754796376613	0.2903005990873184	0.17805752980957784	0.19331315416052758	0.33832871694257394	0.8562708526916778	0.7690714974499967	9.521734222569778E-4	1.030682750061301	9.521734222569788E-4	1.030682750061302	1.3454223007346386	0.6826976396595761	2.1693280985511345	1.1615812898782918	2.3265486082670046	1.5276620414934452	0.596390460726824	0.8603429744638976	1.2202492645600196	0.4201206858856065	0.8367765940456608	0.49494561358660344	2.408117673250976	2.214609552123234	2.293428932615885	1.0	1.0	0.0	0.0	1.0	1.0	0.0	1.0	1.0	1.0	1.0	0.0	1.0	1.0	1.0	11.0	-55101.3187837776	0.0	0.0	88.0	-1383.8552496000705
330190000	-56941.85833948484	-1469.9329728958905	-55471.92536658895	0.5374288797190954	2020.8022971476782	48.72044854899855	99.08194355860981	13.563483820139336	4.901227469074571	0.28956439096155184	0.1802467072106861	0.19429090380300684	0.33589799802475295	0.9639731736704397	0.79459951589877	9.198736939819274E-4	0.8943360026425787	9.198736939819283E-4	0.8943360026425787	1.4161825882578385	0.33872450553580885	0.1358021870448574	0.3027906226537059	0.9796444550923885	2.7932369614619508	1.0695375335916835	0.7337913651507971	1.072778480729236	0.269260456244052	0.4922572758180869	1.5688133899443435	1.4660335575406158	1.8961648544183414	1.4850048021389826	1.0	1.0	1.0	1.0	1.0	1.0	0.0	1.0	1.0	1.0	1.0	0.0	1.0	1.0	1.0	13.0	-55086.48843056553	0.0	0.0	84.0	-1393.7386549784233
330200000	-56940.27433601687	-1450.9361858320083	-55489.338150184856	0.5067732187315911	2020.8329528086658	48.72224704946025	109.34291434836409	14.407090997911533	5.067434345959362	0.2916172440049691	0.17564326644495515	0.1944887391841319	0.33825075036594177	0.8285344475899168	0.7644973398523621	8.871783635229901E-4	0.8241692220843532	8.871783635229909E-4	0.8241692220843512	1.128562899008085	0.6566072892473838	0.32751647200066414	0.627654553939194	1.2383362234804751	1.4888735627156948	0.7405571089042436	0.8205552393594319	1.1166519748723505	0.8709650266170863	0.5287671677730872	3.1130059342329757	1.9132697018992895	2.3808174789470007	1.7431803896249387	1.0	1.0	0.0	0.0	1.0	1.0	0.0	1.0	1.0	1.0	1.0	0.0	1.0	1.0	1.0	11.0	-55101.61026923607	0.0	0.0	85.0	-1380.4005067120747
330210000	-56925.288026717244	-1443.0948165733184	-55482.19321014392	0.4455869223325434	2020.8941391050648	48.15401764283262	92.85937805820892	13.84736353087379	5.3146865032590105	0.292564869648052	0.17648523955431977	0.19397832291110206	0.33697156788652405	1.0002693760011374	0.7842504662889114	9.833930333744674E-4	0.9341491994953638	9.833930333744665E-4	0.9341491994953638	1.7348854749913578	0.15180366057129768	0.4136347213363908	2.263613335356064	1.7629264265488744	1.2595306923818679	1.37763369604506	0.7752954970002289	0.4066672704271472	0.4418498280701661	1.0759036875261914	1.088101751627604	1.1426253709373673	1.797056334418885	1.311289104554292	1.0	0.0	0.0	0.0	1.0	1.0	0.0	1.0	1.0	1.0	1.0	0.0	1.0	1.0	1.0	10.0	-55097.883586013595	0.0	0.0	83.0	-1371.2719324185307
330220000	-56929.35485645642	-1434.3694841014387	-55494.98537235498	0.5188590311945848	2020.8208669962028	48.47922007725733	105.99847185098956	14.190119916547319	5.402402331646902	0.2911397332930058	0.17710163790338634	0.1930819184877043	0.3386767103159014	1.1280266529019742	0.7893536805933311	8.615713181744578E-4	0.9026446707698935	8.615713181744569E-4	0.9026446707698924	0.36375034342361173	0.9456386134445359	1.6581142866989655	1.3282913723843772	1.1171858673428579	1.0606402237430848	1.8133441475256113	0.38293523594029566	0.4843013414145677	0.13047094843072607	0.22998105686668513	1.7405654626880183	1.0778212399573703	1.467953184602944	0.9149757681974321	1.0	0.0	0.0	0.0	1.0	1.0	0.0	1.0	1.0	1.0	1.0	0.0	1.0	1.0	1.0	10.0	-55111.78679573904	0.0	0.0	85.0	-1365.6627337690963
330230000	-56937.91309260423	-1454.031294371838	-55483.88179823239	0.4747948137104463	2020.8649312136868	49.06633517022939	123.6972370493891	14.765406420372736	5.572774048004833	0.2911521284155969	0.17658486043877017	0.18938849347908432	0.3428745176665465	0.9415930472114333	0.768464647854865	8.944891295817514E-4	0.7959461987160554	8.944891295817494E-4	0.7959461987160549	0.7406942015633683	3.3921052836253685	0.6251429280060378	0.8444397762767404	1.5965770693064125	1.9908046329829958	0.20081368452252982	1.7272116549682153	1.7160654640501662	0.3481988706029987	0.5241448565327109	1.5276252376316664	1.5305304495571719	2.1405871994303376	1.0274833047063927	1.0	0.0	1.0	1.0	1.0	1.0	0.0	1.0	1.0	1.0	1.0	1.0	1.0	1.0	1.0	13.0	-55081.60578674811	0.0	0.0	83.0	-1378.133398653052
330240000	-56957.413936274985	-1446.6163218790448	-55510.79761439594	0.4790915803818795	2020.8606344470154	48.691645945298326	137.2844640846725	15.046625616298376	5.108666739197857	0.292657166550281	0.1803683721628661	0.19282513895032288	0.33414932233652783	0.6072887589578697	0.7697362053103859	9.308809540854938E-4	0.9960899720551922	9.308809540854943E-4	0.9960899720551931	0.7767563774955145	0.06321402766509886	0.3690305365788433	0.289058190507581	1.381253865162595	2.0633889490543025	0.7739218861704401	1.100627257447482	0.4415577573570443	0.2719217458263849	1.1058285894290911	1.17676629277549	1.5447362064994015	3.8927672175260133	2.2054045723781917	1.0	0.0	0.0	1.0	1.0	1.0	0.0	1.0	1.0	1.0	1.0	1.0	1.0	1.0	1.0	12.0	-55115.24992701995	0.0	0.0	91.0	-1366.763553149344
330250000	-56942.31449789234	-1439.9510968191626	-55502.36340107318	0.47652799992297684	2020.8631980274743	48.81442052648113	135.66900832605626	15.037027078154924	5.402787589881295	0.2909738140649815	0.1793596982290839	0.1935478604568297	0.33611862724910274	0.769652358523131	0.7410299015553865	9.544758020521342E-4	0.9551017157642739	9.544758020521345E-4	0.9551017157642747	1.7074053271793979	0.09883074042648614	0.49133820196359035	0.09934784413516473	2.7684921748965476	1.7887311946585647	0.4446924886721544	1.6367601626395532	0.7377832189000028	0.8882282401139042	0.11899221365750048	1.296921373951796	1.6989180952623506	2.393214773150863	2.6232219785858057	1.0	0.0	0.0	0.0	1.0	1.0	0.0	1.0	1.0	1.0	0.0	1.0	1.0	1.0	1.0	10.0	-55131.261013545074	0.0	0.0	83.0	-1364.7407946038004
330260000	-56907.132165771036	-1448.2969285826066	-55458.83523718843	0.4771202912764994	2020.8626057361207	49.123830864046404	138.51000444911523	14.871196181453815	5.377540080695327	0.295168583786425	0.17846771661991556	0.19551659979116282	0.3308470998024945	0.8510740966169394	0.7754666925635755	9.035130834377435E-4	0.6926704920835339	9.03513083437742E-4	0.6926704920835334	1.4083088792472502	2.158639177749805	5.191019548096538	0.08314658893819671	2.0163099542966414	1.3474679178399716	0.1328212016828355	1.117270511447026	0.22709939388578634	0.27961112182937364	0.4331200498201429	0.6185320784391665	0.8953829265508328	2.86807712102266	1.2392894893779298	1.0	0.0	0.0	0.0	1.0	1.0	0.0	1.0	1.0	1.0	1.0	1.0	1.0	1.0	1.0	11.0	-55076.34353288362	0.0	0.0	81.0	-1382.2898623405947
330270000	-56879.79654856951	-1440.355429787376	-55439.44111878213	0.5122916068790223	2020.8274344205183	48.903615589543044	118.07502432145627	14.351408848260112	5.32425776006845	0.2888751003091236	0.18010087569573993	0.1922513120907015	0.3387727119044328	0.9434432155106499	0.7645308850348201	9.306076316974981E-4	0.8274587156048979	9.306076316974972E-4	0.8274587156048967	1.12118421493865	0.5710794418313585	2.0358969711194557	0.7247057440906965	0.9880721708167756	0.9124715257201947	0.06717310725329372	0.42014857715701537	6.987304944336006	0.2465668669266233	0.5267749675766498	0.4320254922101055	0.7199611800140077	0.9349716358867378	0.8818179313663402	1.0	0.0	0.0	0.0	1.0	1.0	0.0	1.0	0.0	1.0	1.0	1.0	1.0	1.0	1.0	10.0	-55076.35888774553	0.0	0.0	83.0	-1372.4166891846387
330280000	-56929.22540175391	-1434.7728673543202	-55494.45253439959	0.5703208509808952	2020.7694051764165	48.186612244159875	96.30737819643156	14.009991922871963	4.77054832883757	0.2912452775450997	0.1805170411502903	0.19004641685855678	0.33819126444605113	1.9620282884836882	0.80347486191727	9.674210918354922E-4	0.8749986618935652	9.674210918354937E-4	0.8749986618935659	1.2366357321925954	0.5183048933949114	0.9088316798125481	0.6866365178732979	2.217482485108514	3.2656205927055444	1.266467245761673	2.162354560610044	0.781103084684301	0.184294178211208	1.0630722557665722	0.7300023235902904	1.6006995876679215	1.5629094399694428	1.6399811920280687	1.0	0.0	0.0	0.0	1.0	1.0	0.0	1.0	1.0	1.0	1.0	1.0	1.0	1.0	1.0	11.0	-55135.64376518148	0.0	0.0	77.0	-1359.0120182244366
330290000	-56884.56082478928	-1429.685021920614	-55454.875802868664	0.506842421377807	2020.8328836060195	47.97700086394583	92.29821123094783	13.638919557190093	4.589670553835589	0.288638233125435	0.17998114477746824	0.19385041395140384	0.3375302081456908	1.0761311691913535	0.7748088694436297	9.002047202187314E-4	0.7889911303073032	9.002047202187341E-4	0.7889911303073046	0.8515891257294299	0.11291010531554665	0.996098860781605	1.9406955738137006	1.3016945021671493	1.1215409826258926	1.872384758627895	0.5271771362965564	0.5039975202111489	1.5301106195902028	2.336840295856943	1.1716681652826049	0.6244508715868655	1.3945687020923092	0.6091085411129209	1.0	0.0	0.0	0.0	1.0	1.0	0.0	1.0	0.0	0.0	0.0	1.0	1.0	1.0	1.0	8.0	-55088.41432392796	0.0	0.0	81.0	-1368.9702244610717
330300000	-56895.59831565376	-1442.5529395400197	-55453.04537611374	0.4780045938082484	2020.861721433589	48.01763884903198	114.26688663075602	14.45449123309259	5.132530787003047	0.28648415768905033	0.18008571344044436	0.19423530331996589	0.33919482555053737	0.6750110530230655	0.7647527077060041	9.44712087583564E-4	0.8409855274388074	9.447120875835622E-4	0.8409855274388094	1.910816080484858	0.31311246194927195	2.6620698651994172	3.3982052834132417	2.670247768259942	1.569856682062841	0.2883495966389178	1.5024644044518198	1.2657220904783857	0.8836274445297689	1.1728962404694605	0.7876176613477613	0.7226649114299991	2.056601239461638	1.4251793676344968	1.0	1.0	0.0	0.0	1.0	1.0	1.0	1.0	1.0	0.0	1.0	0.0	1.0	1.0	1.0	11.0	-55086.308626849626	0.0	0.0	83.0	-1368.083625058651
330310000	-56908.52210253522	-1416.666305072352	-55491.85579746287	0.4893195833754133	2020.850406444022	47.06883411067953	110.34601845776658	14.391366992843187	4.773668292323081	0.2912845033142606	0.1794168612362798	0.19097405278169588	0.3383245826677616	0.7621984217754664	0.7500858632645476	9.414390542125634E-4	0.8755783112905057	9.414390542125651E-4	0.8755783112905074	1.0353758427501727	0.16489193336902191	0.44281926628665547	1.0304682476922493	1.784094421409589	0.9594297006316467	1.5958212905792095	0.6386576423070937	0.2459842214125633	0.02579918507098923	0.4293589421945611	0.3808551341979962	1.4315830485592598	1.7267298375289466	0.6715088487055113	1.0	0.0	0.0	0.0	1.0	1.0	0.0	1.0	1.0	0.0	1.0	1.0	1.0	1.0	1.0	10.0	-55122.610331947704	0.0	0.0	82.0	-1353.5223318859087
330320000	-56896.11802525488	-1429.6786491634232	-55466.43937609145	0.5351495300287803	2020.8045764973685	48.03676582346976	113.6219771191288	14.516306850758781	6.008794223203466	0.2856567297700651	0.18025564768241453	0.19610365987402123	0.33798396267349706	0.8160304725419655	0.7830756885716998	9.078549409552763E-4	0.9147014150217236	9.078549409552784E-4	0.9147014150217267	1.3758762831039404	0.5875566917757447	0.39133974278014894	0.7654524108340669	2.0461011165002656	1.360165141536403	0.611037718545933	1.0375491111944055	0.6821503726158369	1.0493619560178613	1.1702005282356363	0.09877936149724527	2.569405312798356	2.7957898336485707	0.9707214823841125	1.0	0.0	0.0	1.0	1.0	1.0	0.0	1.0	1.0	0.0	1.0	1.0	1.0	1.0	1.0	11.0	-55094.92910927937	0.0	0.0	81.0	-1356.2216155972133
330330000	-56924.343890370736	-1429.1961320383475	-55495.14775833239	0.4839577095246038	2020.8557683178726	47.89863057955473	117.27055723899305	14.64729143638366	4.970619530608699	0.2880040636239406	0.18023999034125024	0.19162739388722588	0.3401285521475812	0.9022762769712682	0.7873941534394762	8.705635378543945E-4	0.9917844311781685	8.705635378543946E-4	0.991784431178169	0.8024118960495599	0.7435860264354185	0.32040104607118514	0.23599951191329877	1.768328052633038	0.831250141183324	1.5557859244825913	1.2189391506853102	0.39919292209697116	1.1181672851421427	1.7527583496708732	0.38395743969969265	0.7915177850018728	0.7051193990922971	0.333615255129437	1.0	0.0	0.0	0.0	1.0	1.0	0.0	1.0	1.0	0.0	0.0	1.0	1.0	1.0	1.0	9.0	-55109.41514093163	0.0	0.0	88.0	-1360.885117954306
330340000	-56901.81362686482	-1427.9662344327478	-55473.84739243208	0.47773370750937844	2020.861992319888	48.35203704821625	117.36290339615653	14.517143378690191	5.318636744282002	0.291259531058658	0.17847173113939926	0.19324086436441928	0.33702787343752144	0.5680119304984943	0.7318939008057072	9.371374620870245E-4	0.8904177660848019	9.371374620870237E-4	0.8904177660848028	0.5318698647173709	0.32763705853075914	0.31457959041551625	1.7159771722724306	1.4635653628260434	0.8444112631377001	1.7267746073541257	0.7555051570689494	0.10844257344118699	0.6521746328010478	0.9099985528516554	0.5339152847577169	0.6561968172172694	0.8618685634394475	0.838050850492787	1.0	0.0	0.0	0.0	1.0	1.0	0.0	1.0	1.0	0.0	1.0	1.0	1.0	1.0	1.0	10.0	-55102.05425189087	0.0	0.0	82.0	-1363.4833191087519
330350000	-56922.01837122249	-1429.757636818015	-55492.26073440447	0.5716028187310973	2020.768123208666	48.287069382083914	129.1828860246113	14.947218528800544	4.91895503311571	0.29378961617642385	0.17599701644672394	0.19140091380953306	0.33881245356731715	0.5640463851189724	0.7114362258964272	9.143826492028429E-4	0.8111761740401293	9.1438264920284E-4	0.8111761740401296	0.9675033930238264	0.46864880727808483	0.23236462140764977	0.8466001247301457	1.5833055121326503	0.6937863497695512	0.6569350889203339	1.3796354113799054	1.302400132369743	0.571368895499499	0.7608521579969257	0.34980343654890145	1.1767870869331558	1.796189369696397	1.5159249468767244	1.0	0.0	0.0	0.0	1.0	1.0	0.0	1.0	1.0	0.0	1.0	1.0	1.0	1.0	1.0	10.0	-55111.939172823375	0.0	0.0	81.0	-1367.1611057672005
330360000	-56880.4905851995	-1390.215987890056	-55490.27459730944	0.47460554943985706	2020.8651204779574	46.987631663251356	109.61116130053749	14.514346657796441	5.414763411244937	0.290239057127089	0.1816314838847353	0.19221277756469735	0.33591668142347636	0.6358277582429168	0.7150271235468483	9.41071029371113E-4	0.7139603719688369	9.410710293711119E-4	0.7139603719688362	1.0902125626338957	0.06785734061919821	0.5037660941329708	1.004881598708644	1.041870657484903	0.47471256747687623	0.17896690939038512	0.6119611850381141	0.3849006615864447	2.9295674977807886	0.4120729272023634	0.6935492684493426	0.6789921273741922	1.3877337738620517	0.5970377391417001	1.0	0.0	0.0	0.0	1.0	1.0	0.0	1.0	1.0	0.0	1.0	1.0	1.0	1.0	1.0	10.0	-55099.37174678448	0.0	0.0	83.0	-1335.4253009659333
330370000	-56904.82302812222	-1421.750003906563	-55483.07302421566	0.4745669729625416	2020.8651590544348	47.225525526080986	106.66386510641951	14.318781057405095	5.406525834266993	0.2923526244494645	0.18006890914435614	0.19290419699326714	0.33467426941291006	0.5054224699390114	0.6991762596596219	9.392833684539912E-4	0.831278458197195	9.392833684539929E-4	0.8312784581971964	2.3358441202209845	0.2105333938666574	0.27402259260392536	0.6660622959094228	2.1135388932188373	0.8321235285374862	1.4675371433754416	1.0414063570431515	0.22101906490994572	1.398617089916503	1.506944347236046	1.2391475275733501	1.1651689461146413	1.9191574965043552	1.7782201158016686	1.0	0.0	0.0	0.0	1.0	1.0	0.0	1.0	1.0	0.0	1.0	1.0	1.0	1.0	1.0	10.0	-55088.98041523134	0.0	0.0	88.0	-1355.3564745035171
330380000	-56916.27872249413	-1439.7976636945275	-55476.4810587996	0.4939135148244087	2020.8458125125728	47.05075118697259	100.85339419973101	14.1875841225386	4.339413677559245	0.29232051460806824	0.17959237396385055	0.19048775401094076	0.3375993574171383	0.3644130597162375	0.6875388538856694	9.742692973098313E-4	1.0339729703884355	9.742692973098301E-4	1.0339729703884337	0.9910934537070185	1.1814855687397998	1.8258569281435115	5.819687665989054	2.005094025601288	0.537803755944242	6.414086093290048	1.1821260845614106	0.5466953784122973	2.2537778970570064	0.31652901040142606	0.6363287319301622	1.8129207334538928	0.9674083663292367	0.7277584956804891	1.0	0.0	0.0	0.0	1.0	1.0	0.0	1.0	1.0	0.0	1.0	1.0	1.0	1.0	1.0	10.0	-55095.619089045365	0.0	0.0	85.0	-1355.492728839388
330390000	-56907.860662662875	-1427.7320219478559	-55480.12864071502	0.47896612914067355	2020.8607598982567	47.11412461890653	106.83225540522962	14.216292960068374	5.515770508201047	0.289111785528889	0.17989540694011935	0.19694608112006315	0.3340467264109264	0.592355439322395	0.7417334038159007	9.357404561341718E-4	1.063996673129228	9.357404561341692E-4	1.0639966731292259	0.9479047766609138	2.629605030987474	1.543779664149181	0.13813195655356902	1.473741060071307	1.2147628573624485	0.35954976360405727	0.9921568946718579	0.2904487962844213	0.6445320073422227	0.8153419646206347	0.441158327786973	0.5417899566369413	2.070582134604562	0.2024606353057497	1.0	0.0	0.0	0.0	1.0	1.0	1.0	1.0	1.0	0.0	1.0	1.0	1.0	1.0	1.0	11.0	-55116.69294642972	0.0	0.0	90.0	-1351.8439606037605
330400000	-56892.36859572928	-1414.262091834661	-55478.10650389462	0.5103269623269236	2020.8293990650704	47.271385411464244	109.88203529136554	14.43971409543701	5.199167336885225	0.29711532442795235	0.17857116563903763	0.19772771408044582	0.3265857958525621	1.336333240340923	0.7951541526842123	9.708317892607671E-4	0.7852942847375335	9.708317892607694E-4	0.7852942847375328	1.4535897767518264	0.9838562152218944	0.2212535296317928	1.9045705502530326	1.5706793467141513	0.3314338212303195	1.1279060349328491	0.4442830868118752	0.7090374431020795	0.15445788277031244	0.5050114470570747	1.106592293073576	0.8294903758687762	1.1309670194902106	0.5747712732029321	1.0	0.0	1.0	0.0	1.0	1.0	0.0	1.0	0.0	0.0	1.0	1.0	1.0	1.0	1.0	10.0	-55092.1531821984	0.0	0.0	83.0	-1353.5176302318678
330410000	-56918.37102174856	-1424.5440778394232	-55493.82694390913	0.5447505446832822	2020.794975482714	47.36768378095712	127.84121182041702	14.984502855914824	5.505526918261091	0.2912482248828538	0.17834232276248296	0.19231427839436824	0.3380951739602929	0.8199349608944478	0.7796280484940532	9.859270393324882E-4	0.7925436815617662	9.859270393324864E-4	0.7925436815617652	1.457827845477472	1.0577360593419969	1.103597892256534	4.346997460155338	2.126531270004421	2.0442358096655764	0.06740247682829786	0.1477438547579083	0.2183126699581562	1.0201324491232873	0.5876396216498168	0.9811950304314694	0.9410499384151678	1.0865578210304208	1.9641974189312317	1.0	0.0	0.0	0.0	1.0	1.0	1.0	1.0	1.0	0.0	1.0	1.0	1.0	1.0	1.0	11.0	-55103.876296521434	0.0	0.0	85.0	-1355.9094011050993
330420000	-56912.00050686657	-1435.4530709777328	-55476.54743588884	0.46556023789793893	2020.8741657894993	47.4833062197729	149.07723216820838	15.467502201725694	4.8292656377496765	0.29196897170836444	0.1804197473348602	0.19174840300206217	0.3358628779547111	0.9013575357190666	0.7689757353260018	9.742505128067317E-4	0.8166458419473118	9.742505128067331E-4	0.8166458419473104	1.0013863954081341	0.20127949834925568	0.280854150580234	0.420793334050315	2.0205701440001405	2.033515610961526	0.8790604090441689	0.18519476432325307	0.6653073588480745	1.7002616053640582	0.6607457068003756	1.9658613002106975	1.4362414108664365	2.0853271913649816	2.0848009554647895	1.0	0.0	0.0	0.0	1.0	1.0	1.0	1.0	1.0	0.0	1.0	1.0	1.0	1.0	1.0	11.0	-55080.62810654421	0.0	0.0	85.0	-1366.9619134793484
330430000	-56908.666686173434	-1433.4183652524882	-55475.248320920946	0.5391183948822019	2020.800607632515	47.48827360775894	105.83088332087708	14.551235023019247	4.844625752775484	0.2914207480962076	0.1806414848879609	0.19180601960375318	0.3361317474120762	0.4308091202313756	0.6901604234117923	9.589447696734942E-4	0.6896764990251736	9.589447696734934E-4	0.6896764990251738	0.5863584682296654	0.3013823642920163	0.18228519763774162	0.4067406346719553	2.078533376506891	1.79211668677275	0.5809976984035566	1.204017124001969	0.18704433354998226	1.0175468425233685	2.045223290398995	0.6383616534614008	1.5525549326493335	2.427698435432927	1.6482767896070294	1.0	1.0	1.0	1.0	1.0	1.0	1.0	1.0	1.0	0.0	1.0	1.0	1.0	1.0	1.0	14.0	-55070.63661118611	0.0	0.0	83.0	-1365.975731596529
330440000	-56897.99435113066	-1436.8541795749318	-55461.14017155573	0.479635591370812	2020.8600904360264	48.155981764375355	125.86368837296268	14.754556128875027	4.999045562526127	0.2934799479316683	0.1800565824374764	0.18643618559487513	0.3400272840359781	0.4195284977543367	0.6930706272501681	9.85979170389185E-4	0.8573324579394751	9.859791703891844E-4	0.857332457939476	0.8225787765020013	0.14659652612981877	0.1343460815028333	0.10928575205340235	1.6597317621659604	1.2765837536210063	0.4377149545093678	0.500431627886693	0.38069574686589785	1.732800877309436	0.22880054637784708	0.8184939459958415	0.6785860445720436	1.1901413388611002	1.3519916238551861	1.0	0.0	1.0	1.0	1.0	1.0	1.0	1.0	1.0	0.0	1.0	1.0	1.0	1.0	1.0	13.0	-55067.40804489108	0.0	0.0	88.0	-1368.3235561789745
330450000	-56880.28177556339	-1440.1330309986947	-55440.14874456469	0.49254315592699605	2020.8471828714703	48.811055726456004	158.1580768506785	15.667547536458546	4.980227599201681	0.2904030913989235	0.1797416318899217	0.1938892110710753	0.3359660656400774	0.35440663031898767	0.6492230564537974	9.321750370217254E-4	0.74307139036617	9.321750370217274E-4	0.7430713903661701	1.0595047756476135	0.7688652681384536	1.1166174056669176	0.4458029846258547	1.8515942094461249	2.0035848105935394	0.42374057666109216	0.7640000850361334	0.16579792524906467	0.8619822867344827	0.47230531837278994	1.0169859718125664	0.7949801812897385	1.495934830314855	1.053812618647442	1.0	0.0	0.0	0.0	1.0	1.0	0.0	1.0	1.0	0.0	1.0	1.0	1.0	1.0	1.0	10.0	-55051.6161216185	0.0	0.0	86.0	-1380.6841430547813
330460000	-56886.500207631114	-1453.9052800875456	-55432.59492754357	0.5711955249159456	2020.7685305024813	49.73966370402318	188.0680319843516	16.006928827036102	5.56708184206612	0.287855125104936	0.17868169366449063	0.19262100533826693	0.3408421758923044	0.5957729567095191	0.7447987583080935	9.184498545135193E-4	0.924319280683685	9.184498545135188E-4	0.9243192806836827	0.5341564402394201	0.6178747649969194	1.467194414701428	1.059761381269861	2.2057065194691896	1.023626839854585	0.06658307958736841	0.8269307861330244	0.7163670356887595	0.20744548227757445	0.534833807741611	0.39316253200660994	1.5155029192215284	0.9144352639673367	0.8653219984854302	1.0	0.0	0.0	0.0	1.0	1.0	0.0	1.0	1.0	0.0	1.0	1.0	1.0	1.0	1.0	10.0	-55064.460671374196	0.0	0.0	83.0	-1385.18018949154
330470000	-56878.21661253016	-1446.4065296095994	-55431.81008292056	0.5061740175746806	2020.8335520098226	50.04810501328107	174.6814822056843	15.948500775566973	5.168252785307257	0.29480554180152	0.17987827965074912	0.1884680720567488	0.3368481064909801	1.0668149362858295	0.7959899525419636	9.326850209312537E-4	0.7392121599784449	9.326850209312554E-4	0.739212159978445	1.1230308494771457	0.08010525929764235	0.24472011616421946	0.09840299801366995	2.2014505193358285	1.1202832508957479	0.31183111488574716	0.6690761602326122	1.0629759558899143	0.24266374881994113	0.9354147086945562	0.656951835397925	1.7252231716845652	3.0310477494144883	0.701548706102818	1.0	0.0	1.0	1.0	1.0	1.0	0.0	1.0	1.0	0.0	1.0	1.0	1.0	1.0	1.0	12.0	-55064.27441277132	0.0	0.0	78.0	-1380.2879235597215
330480000	-56889.045788067226	-1445.512149101561	-55443.533638965666	0.4626675769408426	2020.8770584504564	49.91468244426642	198.58307215159917	16.534556818356595	5.028701695042013	0.2890106937461589	0.17845374817874646	0.19437902156445294	0.3381565365106398	1.0307361845315721	0.7850247489482146	8.835636446827997E-4	0.8302784452398269	8.835636446827976E-4	0.8302784452398245	0.20423845738945445	4.972004736407432	0.5944862277289648	0.0798940740798872	1.791932842321264	0.5092042229817791	0.1371781006232151	0.8402360185602371	0.35721395019187624	1.0906474188321735	0.5871708249108363	0.5550858235238527	1.6004504689621215	1.4379484977664876	0.806256957439458	1.0	0.0	0.0	0.0	1.0	1.0	1.0	1.0	1.0	0.0	1.0	1.0	1.0	1.0	1.0	11.0	-55070.00555053615	0.0	0.0	80.0	-1375.8168467583334
330490000	-56896.461043053474	-1427.0138851583636	-55469.44715789511	0.47798908180212074	2020.861736945595	49.11567711982001	160.15316022028296	15.435030375089912	5.194450749641092	0.29476916278363824	0.18057705044604824	0.19514469406687224	0.32950909270343937	1.717285140773458	0.8080494528451295	9.692556743203699E-4	0.8934631346254361	9.692556743203706E-4	0.893463134625439	0.1460811762501868	0.25063426786379095	0.3760039628574297	0.07655549429149185	1.8369563962978037	0.5335303296851985	0.7688061101983432	1.024856877514124	0.2505977157432602	0.6652176838075003	0.18642034560449802	0.5261177009648047	0.7042020652069532	1.2974760153017046	0.5373016091361965	1.0	0.0	0.0	0.0	1.0	1.0	0.0	1.0	1.0	0.0	1.0	1.0	1.0	1.0	1.0	10.0	-55072.70807555658	0.0	0.0	86.0	-1362.1827849743925
330500000	-56877.545278752696	-1406.7766845912045	-55470.76859416149	0.472568729020426	2020.867157298377	48.10739784703548	181.34397272092286	16.330606595076397	4.6168600535257065	0.29216087478321867	0.18110323011426632	0.19116918833613275	0.3355667067663804	1.0193616251598219	0.7904377259089961	9.373211242416375E-4	0.8386764238008286	9.373211242416381E-4	0.8386764238008309	0.5464546974991433	1.474016178509697	0.40628087089963594	0.23602296537831227	1.0712835207679976	1.1862966040363883	0.28796673759638214	1.4884438627707623	0.6152875958547783	0.7903923113853686	0.44159285928617376	0.298281693402697	0.7216420732984345	1.7203790313827563	0.6039629589145259	1.0	0.0	0.0	0.0	1.0	1.0	0.0	1.0	1.0	0.0	1.0	1.0	1.0	1.0	1.0	10.0	-55075.731229459736	0.0	0.0	88.0	-1344.220724232991
330510000	-56899.7098591517	-1427.4697891540402	-55472.24006999766	0.46430476194956505	2020.8754212654478	48.104339110437245	162.56146081449708	15.838887270388497	5.355457263487653	0.29031939110150506	0.17992248210967168	0.1885141110909922	0.3412440156978292	1.068378849202779	0.771666163840741	9.844717977182842E-4	0.9298642139233708	9.844717977182836E-4	0.9298642139233703	1.1574128407845217	0.6650105956837725	0.9123099025654893	0.06498923730829828	1.8988174501818793	0.7585965117250801	0.6264508821722219	1.67110464368687	0.5406853698066926	1.7315321291857435	1.2111754102902088	0.9938291108043681	0.7486583643964967	1.7414287166118785	0.4254445659066471	1.0	1.0	0.0	0.0	1.0	1.0	0.0	1.0	1.0	0.0	1.0	1.0	1.0	1.0	1.0	11.0	-55071.357629106584	0.0	0.0	85.0	-1354.8712759573286
330520000	-56905.41092025839	-1429.7406813196455	-55475.67023893875	0.47740336107788817	2020.8623226663194	48.304210938615086	130.41248969773062	14.881375420080424	4.768182577807233	0.2910443835760353	0.1811043689514698	0.19050389571136808	0.33734735176112496	1.1503569972510703	0.813008223031664	8.820985895436264E-4	0.876373419900252	8.820985895436241E-4	0.8763734199002514	0.4663880343746423	0.7375131040058808	1.8715460147172855	0.07326470793043986	1.4875633259446441	2.1936401692882197	0.2672362729142721	1.1296842284583608	0.34557492259923395	0.9880754762296772	0.6438218944102273	0.6946549051682048	1.7844835240484849	1.071090340917324	1.3310589689890115	1.0	0.0	0.0	1.0	1.0	1.0	1.0	1.0	1.0	0.0	1.0	1.0	1.0	1.0	1.0	12.0	-55084.34286805822	0.0	0.0	86.0	-1357.5494832594718
330530000	-56888.06716104731	-1418.9347118001212	-55469.13244924718	0.45490467839118626	2020.8848213490062	47.93304942110981	149.70905877381577	15.48691752052512	5.14993391377642	0.2893140076877505	0.17692557188151448	0.1921239920414096	0.34163642838932345	1.7933013494717651	0.8141094114482953	9.763116583901283E-4	0.8555387757235864	9.763116583901283E-4	0.8555387757235855	0.34387372625197166	0.2398647226292204	0.6239249590580939	0.0045699040719801125	1.3472498696959823	2.0210598612218846	0.5832345108072565	1.0711223144873676	0.611628082293706	1.5513487389986587	0.7043916236886948	0.9545807366163189	0.934627709720049	1.989586936193263	1.7209096073658976	1.0	1.0	0.0	0.0	1.0	1.0	0.0	1.0	1.0	0.0	1.0	1.0	1.0	1.0	1.0	11.0	-55089.283183040105	0.0	0.0	77.0	-1349.235124469801
330540000	-56839.729326880835	-1426.828286238087	-55412.90104064275	0.46033160166198406	2020.8793944257354	48.23725491480394	223.57865883665843	17.16285818088856	5.675712598254334	0.29139944324442113	0.18298097174516398	0.18876578160130617	0.3368538034091068	1.2664393010316233	0.7817798389220622	9.379237378973971E-4	0.9475608878293019	9.379237378973976E-4	0.9475608878293034	1.0527571509235458	0.7125533393363722	1.092688389926504	0.013725929910789362	0.7957394044321794	0.6294823628074504	0.5936608721996629	1.4457498300408504	0.6292848323725818	2.046871106122719	1.8369618915820414	0.5707921784250849	1.104493614949741	2.0155925826814816	0.7199458042210731	1.0	1.0	0.0	0.0	1.0	1.0	0.0	1.0	1.0	0.0	1.0	1.0	1.0	1.0	1.0	11.0	-55061.81787461057	0.0	0.0	74.0	-1352.319206535273
330550000	-56864.21495053898	-1412.4783185434096	-55451.736631995576	0.48287247026594515	2020.8568535571314	48.24059625155937	133.1752242391409	14.919180975470633	5.07436407224689	0.29300110152298603	0.18029456320473802	0.18899263823023785	0.33771169704203613	1.084896890067453	0.777351161967814	9.710636526944168E-4	0.7305713697310265	9.710636526944177E-4	0.7305713697310271	0.6205577902204917	0.6908374482212212	0.12598179145739719	0.00818258273846187	2.648512923828085	1.2504932405329396	1.1131690919476138	0.7433716821551978	0.6219328256540414	1.2081414387163036	1.1705944237819437	1.393499381510194	0.5897801795983497	2.7408618505792135	1.6391018045843249	1.0	1.0	0.0	0.0	1.0	1.0	0.0	1.0	1.0	0.0	1.0	1.0	1.0	1.0	1.0	11.0	-55083.8940909032	0.0	0.0	80.0	-1348.323492545326
330560000	-56872.53165618034	-1441.7062357625398	-55430.8254204178	0.5063955338646156	2020.8333304935327	48.64034582335585	124.72032473715475	14.560801298271278	5.177632233946567	0.28925831329591484	0.18040646042014177	0.19427958938119544	0.33605563690274604	0.5254652539052235	0.7184184071848172	9.886005163185741E-4	0.8927357750162295	9.886005163185748E-4	0.8927357750162294	0.6501714292282417	0.8319049949336338	1.14587596697401	1.0280213126362334	1.4725343824210169	0.9634164547234371	0.2898844891053558	1.2880694441246747	0.3593457061641683	1.1599871173494	2.323225517347408	1.3892039899685666	0.9227853608622608	2.3222611912714495	0.6205301757635208	1.0	1.0	0.0	0.0	1.0	1.0	0.0	1.0	1.0	0.0	1.0	1.0	1.0	1.0	1.0	11.0	-55077.06363466621	0.0	0.0	80.0	-1370.2330407886243
330570000	-56887.39761234251	-1439.3870836853416	-55448.01052865717	0.4681457897281948	2020.8715802376691	48.776217302084206	147.33586285500732	15.415515443719793	4.891099433374616	0.28991686629412405	0.1809657577828853	0.1938680105777255	0.33524936534526323	1.4477205049927953	0.8153146905755917	9.464371745340012E-4	0.6218272039428271	9.464371745340029E-4	0.6218272039428283	0.2377459443851748	0.9663207931727354	0.19308562169862653	0.5392282601299239	1.532589543008828	1.496252012595349	1.6242311165554513	0.36322548620277945	1.5135774396974655	0.3763266296172627	0.6499947295620119	0.5827146087829729	1.2767154551457005	2.1436321292346014	0.9502157674604461	1.0	1.0	1.0	1.0	1.0	1.0	0.0	1.0	1.0	1.0	1.0	1.0	1.0	1.0	1.0	14.0	-55093.85822375172	0.0	0.0	69.0	-1374.247614889871
330580000	-56897.20743938388	-1466.1027489108994	-55431.10469047298	0.4513928403295649	2020.8883331870677	48.93908445841813	159.86288751559184	15.53045729246497	4.90293425128032	0.2887920659373049	0.18077026725102333	0.19013837253171273	0.3402992942799572	0.8947982138817581	0.7758193369369408	9.392109167666182E-4	0.7315990284625532	9.392109167666193E-4	0.7315990284625525	0.9116966813366069	1.1967218123755825	1.1784043481468638	0.8891950909774459	2.7313029473619634	1.2325180063701582	0.46125003548640814	1.6772581318275128	1.5400939123974449	1.2856319262273503	1.5725569986475372	0.5712192607827543	2.0356826521605806	2.9906441148123304	1.1399597380089384	1.0	1.0	1.0	1.0	1.0	1.0	0.0	1.0	1.0	1.0	1.0	1.0	1.0	1.0	1.0	14.0	-55058.26197127834	0.0	0.0	75.0	-1389.4617400123907
330590000	-56932.98101444992	-1459.034750793613	-55473.946263656304	0.49496940545104395	2020.8447566219463	49.167324993783	126.8566183431377	14.865064884991902	4.9854840494371535	0.2887044454345831	0.18092233609321282	0.18949848996439578	0.3408747285078064	1.0968394720997394	0.7978596165305977	8.643401621739682E-4	0.7907109097877432	8.6434016217397E-4	0.7907109097877439	1.1263640737908542	0.4362153456202104	0.42354601245414897	0.41729436885844273	1.1749385319744772	0.37468094030180604	0.1154445110645239	1.872398875936259	0.5443768934721847	0.19569557448275515	1.2598584037512222	1.2828465656466685	2.755070432170717	2.1854973678393588	1.3498122675503519	1.0	1.0	1.0	1.0	1.0	1.0	0.0	1.0	1.0	1.0	1.0	1.0	1.0	1.0	1.0	14.0	-55094.30097772392	0.0	0.0	75.0	-1384.9947020056682
330600000	-56905.53714911639	-1414.911205502164	-55490.62594361423	0.48636248825706696	2020.8533635391402	48.225392275490705	156.6044927609585	15.785791529482664	5.162664746994571	0.29359663816483833	0.17969551745989618	0.19137916947175312	0.3353286749035105	1.030927206104939	0.7938613787858158	9.26278209269194E-4	0.7791374666807385	9.262782092691942E-4	0.7791374666807392	0.6697096774328551	0.32798171648503205	0.29663348298953396	0.7167943940453254	1.766632911031738	1.6960051365445534	0.8541919040249655	0.7689156048861148	0.1773742833070642	0.9346150792250423	0.008714810979426882	1.1974199474293747	1.2591071728659948	1.7236760351448817	0.2860257855620122	1.0	1.0	0.0	1.0	1.0	1.0	0.0	1.0	1.0	1.0	0.0	1.0	1.0	1.0	1.0	12.0	-55113.05560971492	0.0	0.0	82.0	-1349.8748043515427
330610000	-56881.29835791179	-1426.5447772576465	-55454.75358065415	0.5059254617295147	2020.8338005656678	48.68137435128309	212.0775726582768	16.862884581710652	4.814156002745839	0.2943273337600727	0.17901127107970063	0.19011252720626176	0.33654886795396305	0.49259903509217023	0.6795031414713619	9.586314341582894E-4	0.6905658275795461	9.58631434158289E-4	0.6905658275795455	1.180334903612383	0.19596967911822583	3.284473909409794	0.5826795795509517	1.4801665263303416	1.0505613650230787	0.5509615518914964	1.6513551943132414	0.6916342223579285	1.2563371569602848	0.7676368501856793	1.0778545777403628	0.24161207446826546	1.6665615164182535	0.8085652088176977	1.0	1.0	0.0	1.0	1.0	1.0	0.0	1.0	1.0	1.0	1.0	1.0	1.0	1.0	1.0	13.0	-55078.9479757883	0.0	0.0	80.0	-1360.1407536963122
330620000	-56869.562665873804	-1433.9829402958935	-55435.57972557791	0.47325356235352767	2020.866472465044	48.88864103949343	154.32953733203533	15.388273088666487	4.41474748555202	0.29170079157164813	0.18023447138220636	0.19058185377200135	0.3374828832741423	0.6210445729915358	0.7364526097471603	9.68054342905847E-4	0.7464230471753749	9.680543429058469E-4	0.7464230471753743	0.4486964844330911	0.4211795566544646	0.1873523109227913	0.4806451722797059	2.514933147829705	0.9469862620647979	0.13518906746353707	1.1611991647545874	1.2386192551085498	0.8522132995257502	0.8176702330800399	0.9024590194041305	0.43683229932865625	1.589807908567502	0.5756557770395039	1.0	1.0	0.0	1.0	1.0	1.0	1.0	1.0	1.0	1.0	1.0	1.0	1.0	1.0	1.0	14.0	-55060.31082820078	0.0	0.0	78.0	-1366.0733719755544
330630000	-56867.88954091503	-1430.776267445681	-55437.113273469346	0.46121302067792297	2020.8785130067195	48.9870621703729	179.06839964981617	16.105057510377478	4.969739743934232	0.28857525764397046	0.17799773853570852	0.19543916276379397	0.33798784105652513	0.7667212831722333	0.7605657710297071	9.139260624591008E-4	0.8634030691096536	9.139260624591018E-4	0.8634030691096555	0.5005684307494481	0.1198960256713751	1.1249200940048265	0.3832123961343318	1.5535641208087145	0.9369435160752313	3.0102216317920094	0.6080338117894946	0.4390390656529313	0.3539294792741017	0.4954941989150039	0.6134680945337454	1.56637298929907	1.454269410978357	0.7956314569807623	1.0	1.0	0.0	1.0	1.0	1.0	0.0	1.0	1.0	1.0	1.0	1.0	1.0	1.0	1.0	13.0	-55063.66300138355	0.0	0.0	80.0	-1357.7016946242288
330640000	-56869.42016669777	-1431.3186591081646	-55438.10150758961	0.49597101253057446	2020.8437550148667	49.775745703785525	208.9961359444391	16.72342201390742	5.100010764192794	0.29263995105161345	0.17877689489044976	0.190466835415583	0.33811631864235187	0.934571280756246	0.7595671958188416	9.099455517527692E-4	0.9451141792826453	9.099455517527685E-4	0.9451141792826458	0.9653136727243813	3.106466865059331	0.5024564464300914	1.2546846479995528	1.5269380289950443	2.640275803236923	0.21268856238651088	1.116921638876639	0.503478207366838	0.2201690756552179	0.9929117699313601	1.4382659070951802	1.147255291772871	1.9282032739555932	0.6783908776118388	1.0	0.0	0.0	1.0	1.0	1.0	0.0	1.0	1.0	1.0	1.0	1.0	1.0	1.0	1.0	12.0	-55056.65745203764	0.0	0.0	84.0	-1351.093263118715
330650000	-56887.05697075157	-1433.8640310973556	-55453.19293965421	0.4553346469912089	2020.8843913804062	49.45763900898467	218.88480594321194	16.859524877261634	5.316750211219331	0.2942132384415968	0.1716052343192123	0.19677951379819494	0.3374020134409941	1.5986218144374529	0.7917144372581103	9.208062876978318E-4	0.9175704397185317	9.208062876978334E-4	0.9175704397185303	0.5899774452667351	0.34743705726615715	0.5219703385724244	0.22870013215411317	1.9529672743061288	1.508213348295432	0.44589925420834614	1.5909019658100219	0.40865378931866825	0.10138880139622217	0.9029721397932389	0.5663921720499162	0.8071434596720108	2.1989424646984403	0.6311534542818202	1.0	1.0	1.0	1.0	1.0	1.0	0.0	1.0	1.0	1.0	1.0	1.0	1.0	1.0	1.0	14.0	-55066.81569301144	0.0	0.0	81.0	-1354.3005014603275
330660000	-56869.79884042431	-1429.262470256043	-55440.536370168265	0.4811743534155685	2020.8585516739818	49.65693169067728	213.13536666467422	17.028793740826938	5.131964235534916	0.2872971130936112	0.1803879490283586	0.19719584466343754	0.3351190932145907	0.5150159799332252	0.7270793242132788	9.41559658286068E-4	0.8327719266243826	9.41559658286068E-4	0.8327719266243848	0.4546756881681282	0.8868122207587147	0.40111786530806803	0.3833206625568804	2.025042564110737	1.9224220159708036	1.9704891414781773	0.569958656717054	1.136264994363652	0.3852862897150921	0.6937319446386142	0.5435000628133816	1.913831705772005	2.0992589907674946	0.9497961508758752	1.0	1.0	0.0	1.0	1.0	1.0	0.0	1.0	1.0	1.0	1.0	1.0	1.0	1.0	1.0	13.0	-55062.13833646645	0.0	0.0	77.0	-1355.050644901982
330670000	-56855.950363315336	-1433.7260148913604	-55422.22434842397	0.5056887093143824	2020.834037318083	49.10061635429641	207.70613415432038	16.358506722033784	5.005364608873438	0.2948670225844913	0.17696603484017487	0.18879604231038055	0.33937090026495137	1.2831901124285432	0.8113222015462997	9.047171616242137E-4	0.8082725912445023	9.047171616242137E-4	0.8082725912445032	0.888604369792921	0.3311943341124911	1.361167275261384	0.31887241328750004	2.3611060649003384	1.2522849984360056	1.3961575804839705	0.18667434316914072	0.79791482800249	1.4034056960459182	0.7108173048087943	0.29838599674280847	0.5842047160016707	1.2308223517749173	1.2243150431870171	1.0	1.0	0.0	1.0	1.0	1.0	0.0	1.0	0.0	1.0	1.0	1.0	1.0	1.0	1.0	12.0	-55040.12786558182	0.0	0.0	80.0	-1364.1563342706763
330680000	-56922.071580546435	-1448.037450041892	-55474.034130504544	0.4587723682938353	2020.8809536591034	49.19358615985599	171.26458130175604	15.760117589832799	5.745453168060401	0.29201977136089174	0.17874448336730703	0.18879604231038055	0.34043970296141873	1.063115134425739	0.7724585941801321	9.191296214890064E-4	0.8047949408561168	9.191296214890087E-4	0.8047949408561167	1.4325567439194782	1.100732340077641	0.4926054379863011	1.109474611746783	1.5907834751097227	1.315745150804456	2.1270629234777556	0.6109020953971904	0.6387373074117979	0.820776946506948	0.8486805415691427	0.8563929129909489	0.36289958253187476	1.852990262327054	1.1157987692930436	1.0	0.0	0.0	1.0	1.0	1.0	0.0	1.0	1.0	1.0	1.0	1.0	1.0	1.0	1.0	12.0	-55092.84330980817	0.0	0.0	81.0	-1377.0777767655038
330690000	-56935.7807069848	-1445.107181319449	-55490.67352566535	0.5106568060697655	2020.8290692213275	50.249665015976184	165.21708475877932	15.506206146144065	5.877656030821816	0.2914982993431511	0.18169895500310423	0.19527544113113818	0.33152730452260454	0.9286165555951981	0.7678325339946918	9.128901822538757E-4	0.6680439969974588	9.128901822538746E-4	0.6680439969974584	0.26098730334383236	0.16453391195636569	0.8430325596386421	1.0425268397767846	1.782165141458088	1.04036214945524	1.6454874117623384	0.7811231815975954	0.6665153024082768	1.6710216250197234	0.39322434870177125	0.31463275704229515	0.623317997657163	1.806638599942248	0.5922387714477224	1.0	0.0	0.0	1.0	1.0	1.0	0.0	1.0	1.0	1.0	1.0	1.0	1.0	1.0	1.0	12.0	-55098.26155940611	0.0	0.0	80.0	-1383.1950127664215
330700000	-56946.17927619669	-1438.7022892758396	-55507.476986920854	0.5245357389260357	2020.8151902884713	49.634033539339946	184.7726914428626	15.964847436079943	4.971337914971236	0.2837778979194968	0.17653355021038666	0.19703991582032568	0.34264863604978885	0.6976869092185704	0.7458905464604951	9.40376705433276E-4	0.7928527128728332	9.403767054332741E-4	0.7928527128728314	0.7517918265322434	0.8995674046593852	0.15504780046755412	0.6880652152287643	1.081133523081612	1.11691984397162	0.9236269766434835	1.178079773536541	0.8258091713713089	0.3364071915337352	0.5216893189863222	0.755002849684025	1.4823646614187258	1.7728451708611443	0.5791298674135685	1.0	1.0	0.0	1.0	1.0	1.0	0.0	1.0	1.0	1.0	1.0	1.0	1.0	1.0	1.0	13.0	-55117.282001033454	0.0	0.0	77.0	-1369.6157512197153
330710000	-56936.96578862493	-1427.5336036845065	-55509.43218494043	0.479799633282078	2020.8599263941153	49.5410088363495	162.90058175074105	15.7212117304038	4.771237178297016	0.29256383662054364	0.177243788942932	0.19346071372391405	0.33673166071260835	0.48379900344766047	0.7220951649567113	8.958629465680196E-4	0.6813044804524552	8.958629465680201E-4	0.6813044804524542	0.7898861918262363	0.12211859902573027	1.2825106341981967	0.8167108934768288	1.2874783472307	0.8905584612417894	2.157472710007225	0.2353733566145922	0.9857826368279023	0.6014474596948901	0.6302745216904466	0.14037253362409516	0.23076765149991374	1.4222766397336049	0.4379016850117799	1.0	1.0	0.0	1.0	1.0	1.0	0.0	1.0	1.0	1.0	1.0	1.0	1.0	1.0	1.0	13.0	-55117.22842231625	0.0	0.0	81.0	-1365.7710715702208
330720000	-56935.59701616974	-1424.5846007240038	-55511.01241544574	0.45808673404900596	2020.8816392933484	49.02684236781066	158.35402009001618	15.775096904082032	5.432163980858184	0.291895799145303	0.1786193329713397	0.18927517002411337	0.34020969785924193	0.6278127441828698	0.747270156984327	9.031643785670963E-4	0.7573246155789863	9.031643785670964E-4	0.7573246155789892	0.30533446256406277	0.11468555238502445	1.7070185031217702	0.2830038504843398	1.0331561359828616	0.9120502243539333	0.43815243235140006	1.5460063901466938	0.6104208348002838	0.8843587054187095	1.2183616314605192	0.37083823910307256	0.6819747775101043	1.390325931019632	0.3164566102193355	1.0	1.0	0.0	1.0	1.0	1.0	0.0	1.0	1.0	1.0	0.0	1.0	1.0	1.0	1.0	12.0	-55101.15579231993	0.0	0.0	91.0	-1361.6098907626172
330730000	-56937.45960695436	-1459.016362043226	-55478.443244911134	0.46508692311118965	2020.8746391042862	49.4036211125312	122.32106562562657	14.578227042601064	5.648701477641652	0.2917732714230061	0.18347889929787742	0.190127331389905	0.33462049788920945	0.7167819820473882	0.7548658909585267	9.578780928065027E-4	0.9223674509811692	9.578780928065016E-4	0.9223674509811686	0.6804201692227794	0.696081196424863	2.971165201618696	0.0887322867817958	1.39080731905101	0.6628270420923734	4.389677339974971	0.6852839277776478	0.5764986828520131	1.502318534507261	0.32834987382715836	0.5902019752223262	0.7743570953027137	2.0325043018195483	0.5759756862133104	1.0	1.0	0.0	0.0	1.0	1.0	0.0	1.0	1.0	1.0	1.0	1.0	1.0	1.0	1.0	12.0	-55088.42486987773	0.0	0.0	84.0	-1381.4101075246942
330740000	-56942.75519219206	-1460.461069166734	-55482.29412302533	0.5155128371706008	2020.8242131902268	49.29417095377244	187.6485522321885	15.619050081287856	5.161492799404841	0.2912316233436036	0.18000770615438696	0.19125571136498645	0.33750495913702094	0.7711420579410879	0.7708008771267768	9.38481447888172E-4	0.985004828863136	9.384814478881716E-4	0.9850048288631391	2.1134067891727475	1.819823145525659	0.2401493754590502	0.42565816952269864	1.780556909943523	2.677059148934541	0.9496875686088853	2.7922205368603104	0.5423356455445851	0.7702344100904952	0.9042938791201879	0.43497144838990526	1.6321284922822206	2.3056163494299597	1.126907103969343	1.0	1.0	0.0	0.0	1.0	1.0	0.0	1.0	1.0	1.0	0.0	1.0	1.0	1.0	1.0	11.0	-55080.712990747656	0.0	0.0	90.0	-1379.159494735736
330750000	-56932.277450530375	-1463.6729460541105	-55468.604504476265	0.5094932799339026	2020.8302327474635	49.527038554192586	135.99375887639496	14.46310671447904	5.29694179434615	0.29506623349030575	0.1769625720855333	0.19376710038915843	0.3342040940350005	1.106731663297887	0.7811237282752678	8.989695409566214E-4	0.756187606811785	8.98969540956622E-4	0.756187606811785	0.9566737470707223	2.3786067158982434	0.08844533847043787	1.1076507835441198	1.7554070318065433	1.5540796368836025	1.7420010246144724	0.9279093460633924	0.7635953537823837	0.40320248601143505	1.1927860775245005	0.799627453282534	0.7986498148655202	1.4402101205401583	0.9961069568407656	1.0	0.0	0.0	0.0	1.0	1.0	0.0	1.0	1.0	1.0	0.0	1.0	1.0	1.0	1.0	10.0	-55067.398523549695	0.0	0.0	89.0	-1399.0031327508532
330760000	-56961.231013023775	-1473.6538745084356	-55487.57713851534	0.5099349297167055	2020.8297910976805	49.739120936382555	98.96393485031344	13.727497376492973	5.11674027773652	0.28797169207231793	0.18317772937956514	0.19083739794903662	0.3380131805990783	0.7824896436420756	0.777313000855187	9.638575430441587E-4	0.7439914014688996	9.638575430441604E-4	0.7439914014689005	1.5496589177064768	0.8057274237887015	0.5083322725596142	1.874374295275637	1.647634260439965	1.8729015413810477	6.553685892371793	2.177664123460281	0.8287891349986154	1.1646622014880927	0.9841522535544933	0.8521691111434214	1.074947921605652	1.8836712193107017	0.7082460404355094	1.0	1.0	0.0	0.0	1.0	1.0	0.0	1.0	1.0	1.0	0.0	1.0	1.0	1.0	1.0	11.0	-55084.90592423505	0.0	0.0	86.0	-1400.723345484742
330770000	-56974.3886021684	-1464.6885607829136	-55509.700041385484	0.5090449682459213	2020.8306810591514	49.32951733141102	141.46162730396068	15.082965852835565	5.496115757069184	0.2882689604384638	0.17972799488128816	0.18826319032421812	0.34373985435602783	1.4344642039340634	0.8138079821957018	9.441957489782793E-4	0.9953054842924633	9.441957489782797E-4	0.9953054842924638	0.6187950935285715	0.46619860068076807	1.0702618428046284	1.5397907741035155	1.7493995652665002	1.7409623747182779	0.8047760278473403	0.6012049936167461	0.431988904413142	1.5698371224617882	0.6559697550805886	1.7793700346869006	1.3662971952548753	1.1356196155357428	0.8109074646200058	1.0	0.0	0.0	0.0	1.0	1.0	0.0	1.0	1.0	1.0	0.0	1.0	1.0	1.0	1.0	10.0	-55107.676097801945	0.0	0.0	92.0	-1388.0425442522808
330780000	-56916.37622482163	-1430.583117716741	-55485.79310710489	0.5389617347993652	2020.800764292598	48.79197364379415	131.34742945715968	14.507754853457678	4.94026021362731	0.2878507994934435	0.1803475733183395	0.19298810825391166	0.3388135189343032	0.7482372079993149	0.7422452048342288	9.622616875377715E-4	0.832452836196808	9.622616875377724E-4	0.8324528361968091	0.3422347613485892	0.5404216413567452	0.024149127311671268	0.4484074284565361	1.649377342067021	1.316362617492471	1.357086379817243	0.6361871447578298	0.45897412436788404	0.8925466122795352	0.6460374831586575	0.315354734865934	0.7900725945779311	1.3626500551102922	0.868188047094546	1.0	1.0	0.0	1.0	1.0	1.0	0.0	1.0	1.0	1.0	0.0	1.0	1.0	1.0	1.0	12.0	-55074.034440558724	0.0	0.0	90.0	-1364.3279329471768
330790000	-56970.340516004544	-1451.0410526344551	-55519.29946337009	0.4925546377721497	2020.8471713896251	49.27767179631636	128.48954855955665	14.44973493949661	4.977888702351847	0.2912810525341869	0.18201978290876372	0.1877419196410761	0.33895724491597123	0.8959206294745089	0.7448446548090748	9.33057450341186E-4	0.765006751434697	9.33057450341185E-4	0.7650067514346963	1.097792880672796	0.06256898222662342	0.04095978814613868	0.09416664024960397	0.8992129063410927	1.359544612175602	1.1121393125904402	0.7182507802470007	0.8297953643788247	0.560112047895154	0.3222678175404443	0.315321987515465	0.6178877111315455	1.529342424126932	1.4331719488638828	1.0	1.0	0.0	1.0	1.0	1.0	0.0	1.0	1.0	1.0	1.0	1.0	1.0	1.0	1.0	13.0	-55106.38233890243	0.0	0.0	90.0	-1385.6785963727693
330800000	-56995.053151489934	-1464.4325052005681	-55530.62064628937	0.4640636578279318	2020.8756623695695	50.077005701987545	154.13570680258576	15.165551284519287	4.987006123438618	0.29540280817279113	0.18191332599334856	0.19150169740858464	0.33118216842527354	0.49523631499658405	0.7379982789305599	8.520456385537203E-4	0.9997785093434194	8.520456385537184E-4	0.9997785093434193	0.5888719505421431	0.5982559715627028	0.9492939946785853	0.7748751995714862	1.4567664383238264	1.0841549443583598	0.4921466482683525	0.7303269856657385	0.427259192210329	1.1341033572220165	1.6577670110354092	0.5211749069888355	0.7634368702328201	2.254949597519651	0.78937158955993	1.0	0.0	0.0	0.0	1.0	1.0	0.0	1.0	1.0	1.0	0.0	1.0	1.0	1.0	1.0	10.0	-55106.873399380995	0.0	0.0	100.0	-1390.8722228685172
330810000	-56952.22851602549	-1439.3180746034507	-55512.91044142204	0.4526443711176416	2020.8870816562796	49.59399661500453	185.3431019793008	16.229144547386557	5.248909091326049	0.29238851300462193	0.1796441391445579	0.19199802962768256	0.3359693182231355	1.5033683945106604	0.8124870758790792	9.302103533446397E-4	1.0395668033924315	9.302103533446395E-4	1.0395668033924323	0.6438757323720126	0.8709689983600756	1.2613852530902434	1.3736569880988871	0.9988352316434134	0.926750789141401	2.5475258593859276	0.25447163522077837	0.28851303760000113	0.37028431985524324	0.23380401627182026	0.15612751641070766	0.2448741352328534	1.0844135756255995	0.24797038151055864	1.0	0.0	0.0	0.0	1.0	1.0	0.0	1.0	1.0	1.0	1.0	1.0	1.0	1.0	1.0	11.0	-55088.86177983659	0.0	0.0	94.0	-1362.5209227626283
330820000	-56964.0924580884	-1459.3672732690627	-55504.72518481934	0.48681306937499574	2020.8529129580222	49.49709721769673	138.21145892168735	14.955637982624111	6.095309031333462	0.29427870730525196	0.1794157438132639	0.19210489910890638	0.33420064977257563	0.5500289877460417	0.7077439501362851	9.311851589793352E-4	0.95270798586316	9.311851589793348E-4	0.952707985863162	1.5064920323090172	0.24113699098596053	0.1887075005965711	0.15147039753548905	1.0453613066705576	1.888705466040903	0.8692568776193357	0.9852352204748005	0.7014430430590504	1.627981587255251	0.5068821317885869	0.3042348587881691	0.06600953860922465	4.789582570705771	0.9590630563397753	1.0	1.0	0.0	1.0	1.0	1.0	0.0	1.0	1.0	1.0	1.0	1.0	1.0	1.0	1.0	13.0	-55089.80527256533	0.0	0.0	94.0	-1379.9195066231846
330830000	-56964.17801059241	-1466.6088108815134	-55497.569199710895	0.5224204200153436	2020.817305607382	49.97639271041262	181.860571195157	15.927965616533944	4.928953967757548	0.290909400303933	0.18011361413589758	0.19336588224057125	0.3356111033195961	0.4373303883425754	0.6917880414201704	9.36863609229173E-4	0.811701320973501	9.368636092291743E-4	0.8117013209735015	1.6868240007375945	0.6933331078408302	0.8258313468020132	1.1645734383619302	1.041674369411724	0.6425951439720046	0.13753403900097563	1.589775217769263	0.5588143005141208	0.6144951592810812	0.3100611818634214	1.5449588851379927	0.48492185243186453	3.4804425414188818	1.827091638752329	1.0	1.0	1.0	1.0	1.0	1.0	1.0	1.0	1.0	1.0	1.0	1.0	1.0	1.0	1.0	15.0	-55083.66580955102	0.0	0.0	91.0	-1388.0810701496264
330840000	-56932.75620390715	-1444.6730170523879	-55488.08318685476	0.5046626632817387	2020.8350633641155	50.02972418567102	196.85630079829352	16.302853328205718	5.56005232192993	0.29167662151326146	0.17658326951712763	0.19487719634262488	0.33686291262698403	1.1255223781755144	0.7941704066463068	9.719053178442685E-4	0.6502401037215042	9.719053178442697E-4	0.6502401037215034	0.5357938312000174	0.6221419023319478	0.44225861812707185	0.7901269949870832	1.5767130853593287	1.690834547507034	0.11812394102231921	2.1432139289454684	0.32624880210049934	0.834988353576326	0.633537619523596	0.4100054992744858	1.409498086378156	2.9436731424491493	1.6871870557963764	1.0	1.0	0.0	1.0	1.0	1.0	1.0	1.0	1.0	1.0	1.0	1.0	1.0	1.0	1.0	14.0	-55074.57934294259	0.0	0.0	83.0	-1375.7685736028989
330850000	-56946.06989899929	-1489.4097090711575	-55456.66018992813	0.4678355508805616	2020.8718904765167	51.40947153856852	189.12774595406745	15.945551968291856	4.571590108729021	0.28990841462283395	0.17876442448693455	0.1924981727278579	0.3388289881623716	0.652494026447183	0.7160847859650655	9.200119365967573E-4	1.08532987549831	9.200119365967586E-4	1.085329875498311	1.4916905266532063	0.44780969125602216	0.18194350138032053	0.6939859083327045	0.8470279953971451	1.0507324522345811	0.1228284879855408	0.8647804007658985	0.38873848086898033	0.600306064090688	0.6389639411900684	0.7182550934389732	0.8294418855125398	1.687361214136532	0.8066066092103233	1.0	1.0	1.0	0.0	1.0	1.0	0.0	1.0	1.0	1.0	1.0	1.0	1.0	1.0	1.0	13.0	-55061.22279660941	0.0	0.0	87.0	-1405.618243570253
330860000	-56934.07720395294	-1481.1683989314165	-55452.90880502152	0.5403984167880302	2020.7993276106092	51.24440254766693	172.91667042034538	15.603284432885657	4.935741270276037	0.29183644076667115	0.17745044245150243	0.19225419698325008	0.33845891979857445	0.6092513325671642	0.7243864486416773	8.644118611715111E-4	0.8034136016502151	8.64411861171509E-4	0.8034136016502132	0.8556491998149832	0.7141952304540614	0.39989692436067	0.23867997365693247	0.9964597091838613	2.2181028079715963	0.2812808505413944	1.263546611616145	0.4263283118251122	1.0247352023669818	0.9389520085097094	0.5121565576563738	1.0145140738878804	2.052196141444784	1.4235921180624176	1.0	1.0	0.0	1.0	1.0	1.0	0.0	1.0	1.0	1.0	1.0	1.0	1.0	1.0	1.0	13.0	-55056.50980440273	0.0	0.0	81.0	-1409.237182007015
330870000	-56943.57140720454	-1472.554042232008	-55471.01736497253	0.47829984280099214	2020.8614261845964	50.37630995234073	162.40435049182673	15.347195675110525	4.58957379116032	0.2960790186927289	0.1808389614640649	0.19063753844249595	0.3324444814007084	0.5691168874200934	0.7506303932501478	8.688373897785248E-4	0.7702450678450843	8.688373897785258E-4	0.7702450678450862	0.2652866527468182	0.2762886294465182	0.4161627651471755	0.06199191510159098	0.7985533673695012	0.43299466523596325	1.224959357716379	0.22885590831829694	0.4022763309277906	0.5741734806390133	0.3846100505430407	0.248359833059886	0.6800510693569335	0.8534879898778082	0.6045616121051939	1.0	1.0	0.0	1.0	1.0	1.0	0.0	1.0	1.0	1.0	1.0	1.0	1.0	1.0	1.0	13.0	-55067.82685541524	0.0	0.0	88.0	-1410.1557150418525
330880000	-56982.42349687844	-1500.7482126972368	-55481.6752841812	0.47885874421849584	2020.8608672831788	51.61700890922856	178.09265476475926	15.384159901113863	5.2918045187425795	0.2932587649256314	0.17788674075868088	0.19265224413551998	0.3362022501801659	0.844490087691291	0.7945388606031146	8.755300963730258E-4	0.7541860064508201	8.755300963730267E-4	0.7541860064508202	0.5752926346502757	0.3060426339681285	4.5435741462861765	1.6583041465947432	1.3027258057848408	2.0769171418610806	0.26835429237162695	0.340258036015292	0.1527730888385844	1.0010704149309588	0.5742168931677696	1.2404273043588836	0.6461486070685265	1.1517123084216279	0.9225206150362322	1.0	1.0	0.0	0.0	1.0	1.0	0.0	1.0	0.0	1.0	1.0	1.0	1.0	1.0	1.0	11.0	-55072.80652476148	0.0	0.0	88.0	-1432.8566012341141
330890000	-56967.10830806973	-1495.9654751743708	-55471.142832895355	0.5195219066252482	2020.8202041207721	51.67563542778968	154.61003733842296	14.868764948161232	4.705185311694468	0.292588446503541	0.17788674075868088	0.19264004334156756	0.33688476939620876	0.7722918149460789	0.7684035649947791	8.613650805090405E-4	0.7750116398374283	8.613650805090423E-4	0.7750116398374274	0.27254354736833897	0.5495285354817331	0.8892286038308777	0.31323797061218356	0.9666499797729832	0.8535822866541455	0.49593685797498205	0.5572571517760383	0.32850373980601744	0.30761022458178366	0.7206395718393254	1.1629435891177378	0.4142450845960083	1.6883779863276627	0.8399934732851835	1.0	1.0	0.0	0.0	1.0	1.0	0.0	1.0	1.0	1.0	1.0	1.0	1.0	1.0	1.0	12.0	-55062.8342234744	0.0	0.0	92.0	-1431.4821726944558
330900000	-56966.897085606826	-1509.69005740921	-55457.20702819762	0.5456988983115406	2020.7940271290859	52.211347494491314	204.96132165307566	15.938818238354212	5.418362918465451	0.2890416012854831	0.18024726729164092	0.1914363432306361	0.33927478819223805	0.7952955020255323	0.7610688190712636	8.702212809613752E-4	0.833055319364793	8.702212809613765E-4	0.8330553193647915	1.3931624385941332	2.6165614226406957	0.40080641934010647	1.7529515820544872	1.9251718328309582	2.9246610780678948	0.10037333810040244	1.0565941638815992	0.42899261485954837	0.7211558571682941	0.7920529361979373	1.1881155887673045	0.8734928421423332	2.719302148990424	1.3723614667463429	1.0	0.0	0.0	0.0	1.0	1.0	0.0	1.0	1.0	1.0	1.0	1.0	1.0	1.0	1.0	11.0	-55058.72723669522	0.0	0.0	88.0	-1433.6013428704146
330910000	-56978.0253433099	-1483.5462104149108	-55494.47913289499	0.5110588587862912	2020.828667168611	51.35901993134588	228.0349405827093	16.4093818296317	5.2473176764177065	0.29356597520891176	0.1796173123440118	0.18946254294214487	0.3373541695049298	0.8914979352922924	0.7498013398570481	9.503870833168973E-4	0.7249384439542031	9.503870833168977E-4	0.7249384439542045	0.9193597209141243	0.35884262286704743	2.759084733472996	0.027973525993637394	2.3878651703758016	2.2886523175722813	0.3340117226888979	1.2204914468610903	0.6013355900935249	0.9212219275489171	1.9543264952700392	1.7929997378962	1.1367616896064106	1.8833973650948905	0.8522418709392796	1.0	1.0	0.0	0.0	1.0	1.0	0.0	1.0	1.0	1.0	1.0	1.0	1.0	1.0	1.0	12.0	-55094.79125286658	0.0	0.0	88.0	-1412.0384725803328
330920000	-56973.862822762276	-1469.3065271375028	-55504.556295624774	0.5475116864208496	2020.7922143409764	51.39380209900076	192.554625765531	15.988189495057476	4.642496255308846	0.29409807905460117	0.17519368900519208	0.1937220748907986	0.33698615704940643	0.6722095966824403	0.746344090878574	9.18712068490175E-4	0.6965758236337304	9.187120684901805E-4	0.6965758236337318	0.5069259391590454	4.052850005002206	1.9299017094919866	0.0882267984909016	2.6196473770380364	2.370347286432287	1.2711590089646094	0.45245074683688774	0.3799990270525556	0.5120681038747046	0.9698316184179684	0.9390962500938517	1.3262717829426032	2.1184927739403556	0.26303590586356124	1.0	0.0	0.0	1.0	1.0	1.0	0.0	1.0	1.0	1.0	1.0	1.0	1.0	1.0	1.0	12.0	-55102.23328594771	0.0	0.0	85.0	-1399.6709157885018
330930000	-56977.42401583848	-1487.5972674614513	-55489.826748377025	0.6076840755204334	2020.732041951877	51.937305914190155	171.60701537816024	15.146587658730393	4.938621838504692	0.2927304989834877	0.18199197018272745	0.18857530433466854	0.33670222649911463	0.5356024063262044	0.7087548409725515	8.567010229114251E-4	0.8090796987736644	8.567010229114253E-4	0.8090796987736651	1.138442068054039	1.0116521263243698	0.12669245145978827	0.8326508612774118	2.6669799681749464	2.4202786374111476	0.3117324338698222	1.13450254228724	0.40582632226893134	0.8194990703728599	0.5116518869940946	1.5162313795448334	0.7709042276943834	1.6639044537010654	1.4581519259800875	1.0	1.0	0.0	0.0	1.0	1.0	0.0	1.0	1.0	1.0	1.0	1.0	1.0	1.0	1.0	12.0	-55090.79189855609	0.0	0.0	86.0	-1414.994083406716
330940000	-56986.59351228639	-1495.451978823117	-55491.14153346327	0.49780804679788193	2020.8419179805994	52.03519426797481	176.34712900461355	15.410188938676145	5.159563821911373	0.2878681964528059	0.17946032778912113	0.1940854129365259	0.33858606282154524	0.8899847756944619	0.7694001087901452	8.635615127129232E-4	0.7093945439314683	8.635615127129224E-4	0.7093945439314683	0.2929917647425097	0.6944906067052826	0.4203191955601798	2.930694856292228	1.6202666903107135	1.8654599255675148	0.14680606530390572	0.6096387794889138	0.2936805553144199	1.594948396702388	0.03640319813812852	0.7528177916740952	0.6055498748521145	1.5163303805337418	1.6673418523419137	1.0	1.0	1.0	0.0	1.0	1.0	0.0	1.0	1.0	1.0	0.0	1.0	1.0	1.0	1.0	12.0	-55085.89545750079	0.0	0.0	85.0	-1428.9650252176218
330950000	-56935.294493361784	-1461.6693920839054	-55473.62510127788	0.481878219166895	2020.8578478082304	51.61860332257946	253.87486568884546	17.229360258220144	5.377741438882141	0.2915261885829428	0.1802539219216444	0.19118558883959172	0.3370343006558193	0.9598090289978632	0.802655769691504	8.830934059397104E-4	0.8116338258246939	8.830934059397106E-4	0.8116338258246956	0.3167570792843466	0.26569276745272513	0.22938908622195434	1.2336910867955662	0.928439859977999	1.9513986383541044	0.9578518780843598	1.601731356062017	0.11929328142565929	0.7115232199489547	0.3443299303817705	0.9684120213836519	1.1774548797514863	1.3276717557447546	0.6732126737197137	1.0	1.0	0.0	0.0	1.0	1.0	0.0	1.0	0.0	1.0	1.0	1.0	1.0	1.0	1.0	11.0	-55075.43313199506	0.0	0.0	85.0	-1394.1013131481895
330960000	-56963.46876834278	-1484.0465103866115	-55479.42225795617	0.4813727143352698	2020.858353313062	50.96021341546507	205.76518820505564	16.012070195519243	5.142647690993083	0.28812230864097055	0.18221417187540057	0.19183529647414066	0.3378282230094865	1.297331932816848	0.8059102082126821	9.033229371682894E-4	0.8713062929819415	9.033229371682897E-4	0.8713062929819408	1.9755752963241449	0.6860664088248914	0.6741605380732388	0.7726998520736752	2.192600623611885	2.5082279811979564	0.08400650760019734	0.7010887298155508	0.5732325663147474	0.19380171410715794	1.6516010724246235	0.5888381539390652	3.899271311721908	2.56310385899825	2.66513124685542	1.0	1.0	1.0	1.0	1.0	1.0	0.0	1.0	1.0	1.0	1.0	1.0	1.0	1.0	1.0	14.0	-55083.541315000264	0.0	0.0	84.0	-1397.2961317830586
330970000	-56943.998518885375	-1479.794091481258	-55464.20442740412	0.5136708063845506	2020.8260552210127	50.842529241223865	202.98807592389815	16.30905237591122	5.124125769920025	0.29036722253390157	0.17913396374631527	0.18975239482808362	0.3407464188916978	1.697542538221658	0.8172644171970961	8.679876653171968E-4	0.8293842240771524	8.679876653171979E-4	0.8293842240771531	0.39035238059227106	0.46827653335029057	0.1970096424359276	0.05851346447662385	1.90223346865531	1.7250270614507452	1.8983976157171574	0.7924108418492665	0.978164576834172	0.3185777044446515	0.11419312800623685	0.6389443193889426	0.7461650973728644	1.4271448695223807	0.8114731895548465	1.0	1.0	0.0	0.0	1.0	1.0	0.0	1.0	1.0	1.0	0.0	1.0	1.0	1.0	1.0	11.0	-55096.90491402272	0.0	0.0	85.0	-1411.1010854986323
330980000	-56910.744925991065	-1471.2756196414712	-55439.469306349594	0.4643593342598591	2020.8753666931375	51.270030686636495	234.7770298442462	16.477120686523424	4.775831413662919	0.29314896238069704	0.18085896992856387	0.19426789747572845	0.331724170215009	1.2952853603807528	0.7915653023933014	9.120389387512236E-4	0.7191648004038517	9.120389387512243E-4	0.7191648004038531	0.5616494225798423	1.078455616827206	0.11416411788757404	0.16445416855415715	1.3729538535206038	0.9542083210616304	0.9287337539762238	1.3444713582654642	0.536736973412074	0.07974475675574808	0.20768482969393026	0.8949936368068439	2.2304701438859915	2.4522621684931942	1.1025497674514233	1.0	1.0	0.0	1.0	1.0	1.0	0.0	1.0	1.0	1.0	1.0	1.0	1.0	1.0	1.0	13.0	-55070.248608827234	0.0	0.0	81.0	-1402.394171796477
330990000	-56921.91086077449	-1454.4294235624666	-55467.48143721202	0.47334369696928513	2020.866382330428	50.08952571646315	140.5319401838082	14.869702247851066	5.7480441432094915	0.2940541557494319	0.17648525590105024	0.19333756443836886	0.33612302391114746	1.2906120598145594	0.7879574501977689	9.046585364136329E-4	0.8180688130843584	9.046585364136343E-4	0.8180688130843585	0.09486267679183163	1.179009545433802	1.0226745099360888	0.393172718908183	1.1989869874679442	0.6745980996282462	0.6216808891481225	1.0816475155813106	0.3834179218500749	0.5025885724544406	0.0025188750671006578	0.4538104383278736	0.9565084283374177	1.4789566944751762	0.5300382737725974	1.0	1.0	0.0	0.0	1.0	1.0	0.0	1.0	1.0	1.0	0.0	1.0	1.0	1.0	1.0	11.0	-55090.17648723361	0.0	0.0	86.0	-1389.8497738338122
331000000	-56913.74785698527	-1436.8715914324273	-55476.87626555284	0.4725395771538152	2020.8671864502435	49.16595598815149	200.08791248295017	16.475853392921287	5.041994038364789	0.29165671928372483	0.17775436820280655	0.19230303623496364	0.33828587627850343	0.5002219695415452	0.7021825358585481	9.278411455416786E-4	0.7387704320135237	9.278411455416796E-4	0.7387704320135257	0.34066045616705365	0.30213646297599345	0.16464260801465846	0.8017675095729179	1.516960944040488	1.1136183877773775	0.17165201831757654	1.1352175192833205	0.4868275731951265	0.36716216607849267	4.711033332057334E-4	1.5656943493136861	0.20276788718159627	2.6381494849356786	0.706285943483499	1.0	1.0	1.0	1.0	1.0	1.0	1.0	1.0	1.0	1.0	1.0	1.0	1.0	1.0	1.0	15.0	-55094.7320857287	0.0	0.0	80.0	-1367.4569555121475
331010000	-56932.967440602864	-1414.7890519523637	-55518.1783886505	0.49570524513166664	2020.8440207822657	48.4096663002664	152.4643883145621	15.895349517701067	5.467294853360687	0.29177252229646633	0.17814107189195624	0.19227318635200158	0.3378132194595742	0.5805869359632437	0.7108902297686999	9.630389925204742E-4	0.7584396285121053	9.630389925204735E-4	0.758439628512108	0.9355169366563483	0.22971293305948193	0.7947564733863688	0.04131888100925568	1.4495892333303384	0.454634868371133	1.1838353457250321	1.1865512350255882	0.32798591042594427	0.5719966248629959	0.0016981333037465408	1.203932907404768	1.2552244686511564	1.753755411887756	0.9193590349050712	1.0	1.0	1.0	1.0	1.0	1.0	0.0	1.0	1.0	1.0	0.0	1.0	1.0	1.0	1.0	13.0	-55128.578219804964	0.0	0.0	81.0	-1349.3988539702013
331020000	-56875.1692699467	-1413.3366352491264	-55461.832634697574	0.5153195089608423	2020.8244065184365	48.54461285812043	188.32011023312296	16.12093885419742	4.866629519989706	0.2883991044425136	0.17779900350557964	0.19261525473837818	0.34118663731352694	0.9700233412198492	0.7740984337113791	9.127557646854282E-4	0.670159945402181	9.127557646854285E-4	0.6701599454021809	0.26817747380869994	0.6274001254334665	0.2965224294869299	0.21930003425148192	1.330817603888204	0.9929265589369113	0.31469926051581887	0.367378914861526	0.3674742009406436	0.5536670339444298	0.3257497491941626	1.1665551584478986	1.0052494267726728	0.7234747927173627	0.734247829237939	1.0	1.0	1.0	0.0	1.0	1.0	1.0	1.0	1.0	1.0	1.0	1.0	1.0	1.0	1.0	14.0	-55077.623261872126	0.0	0.0	83.0	-1351.817102875551
331030000	-56899.60065906254	-1394.5653780326275	-55505.035281029915	0.494120785992058	2020.8456052414053	48.03003791922919	141.26049596860494	15.579474323502088	5.714482390725783	0.2915759297621338	0.1804908037859111	0.19062318952166654	0.3373100769302868	1.3701902310817695	0.8047278652461404	9.984181452896157E-4	0.7200676495470587	9.984181452896174E-4	0.7200676495470597	0.2774524131079548	0.4895995838042804	0.05435006709501153	1.3044421281084448	1.2151974536297214	0.7269055088421772	0.5523869933637797	0.8249656085986329	0.144474633178157	0.5699192661853373	0.5256176485734834	1.2680081088368969	1.0684874841740795	2.155001157293119	1.1176053294283839	1.0	1.0	0.0	0.0	1.0	1.0	0.0	1.0	1.0	1.0	0.0	1.0	1.0	1.0	1.0	11.0	-55128.31164895271	0.0	0.0	82.0	-1334.5376239733591
331040000	-56909.97756577491	-1417.787984573642	-55492.18958120127	0.5123735043307012	2020.8273525230666	48.352875531045186	137.52315692653886	15.388103888209438	5.144557385623982	0.29313519223820833	0.1781155685285634	0.19182491187779913	0.3369243273554274	0.9824014933812248	0.7879309736736259	9.549725432441644E-4	0.8445237719193658	9.549725432441642E-4	0.844523771919367	1.3536976867748458	0.7759141932756394	1.0115513649752637	0.3336638080978584	1.8411536378087758	0.6869644536399805	1.5066199508485445	1.1337385523242507	0.3132439421842391	0.647898827291605	0.7092867706241749	1.353724204400884	1.8085098306494254	2.9334792079008385	0.2991864570350906	1.0	1.0	0.0	0.0	1.0	1.0	0.0	1.0	1.0	1.0	1.0	1.0	1.0	1.0	1.0	12.0	-55124.353304116434	0.0	0.0	79.0	-1345.6627443728862
331050000	-56902.858545604846	-1410.8208575258834	-55492.03768807896	0.5073700768586303	2020.8323559505386	47.99070905397204	141.68559812731272	15.544445498651443	5.022017811843672	0.2925211225660959	0.180173591065587	0.19066324676451404	0.33664203960380124	1.4820947808336193	0.8000644573536715	9.557774462356182E-4	0.8976176870101155	9.557774462356184E-4	0.8976176870101178	0.655104061066652	1.405421551331579	1.2301174905973153	3.7937749175388302	0.7432510314471972	1.0671970414701315	0.5263346827034511	1.2233045178278328	0.5717886359990672	0.2146956485407105	0.2393625649766535	0.6491434707564556	0.7692667411210109	0.917928535019258	0.9851817849354114	1.0	0.0	0.0	0.0	1.0	1.0	0.0	1.0	1.0	1.0	1.0	1.0	1.0	1.0	1.0	11.0	-55118.57683350941	0.0	0.0	83.0	-1339.4513953925477
331060000	-56900.80346416019	-1395.8143828247833	-55504.98908133541	0.4639120106793086	2020.875814016718	47.051308896428374	137.23083468595237	15.895647120531317	5.202281376631747	0.2939190155395909	0.18073862347516564	0.18620216347164698	0.3391401975135947	0.8940466222334044	0.7829264788439594	9.935451542356238E-4	0.7899310671520344	9.935451542356253E-4	0.7899310671520359	1.2702817846660626	1.0564355351669446	0.0691813683964208	0.249726493570481	3.587818780948664	1.671236560850436	0.2604028574925579	1.6626603645996079	0.9724446725612956	1.1357291082177756	0.5789721118443109	1.3487112005943425	0.8154962394792439	2.1994840699613225	0.7705269173486752	1.0	0.0	0.0	0.0	1.0	1.0	0.0	1.0	1.0	1.0	1.0	1.0	1.0	1.0	1.0	11.0	-55110.128174276404	0.0	0.0	84.0	-1328.9067316592502
331070000	-56884.768659842746	-1389.2671266787113	-55495.50153316403	0.4394208499366689	2020.9003051774607	47.25294167829898	113.71299644258741	14.785836578220186	5.372438941538413	0.29448392280551033	0.18017272053902622	0.19106749601136544	0.3342758606440962	0.7875424565230396	0.7759287654055255	9.377739043023637E-4	0.8027229358521636	9.377739043023612E-4	0.8027229358521607	0.3059640029287865	1.259438259548012	1.2643903316973435	0.24590524845470862	1.0781283498541823	0.9637159330291404	1.0509223408474002	0.33930336704595465	0.2732069397253798	0.5640394977892673	0.1366554296779884	1.4165118151928235	0.786834828912464	1.2779107461233208	0.4945715053704721	1.0	0.0	0.0	1.0	1.0	1.0	0.0	1.0	1.0	1.0	0.0	1.0	1.0	1.0	1.0	11.0	-55102.488678138565	0.0	0.0	82.0	-1328.1476684196273
331080000	-56872.29102795762	-1397.6334248220664	-55474.65760313555	0.46105678156844865	2020.8786692458289	47.149933837596556	152.35197620039546	15.814402207867877	4.998920846143382	0.29261008688587137	0.1783889865979688	0.19139413775286457	0.3376067887632935	0.3381720217404838	0.6512673369885817	9.302098534486357E-4	0.9406396091268787	9.30209853448636E-4	0.9406396091268808	0.7672257460335301	0.3914434652919382	0.23324894664365292	0.8160487704556899	1.5186710317711525	1.0383549228066336	1.8206373725183642	1.048109032287236	0.28294769890081506	0.9275380673581083	0.04935108274474081	1.1794263248629784	1.0344996602671874	1.337732968657535	0.3869080712077541	1.0	0.0	0.0	0.0	1.0	1.0	0.0	1.0	1.0	1.0	1.0	1.0	1.0	1.0	1.0	11.0	-55092.86924112191	0.0	0.0	82.0	-1329.3366376730107
331090000	-56890.43614252563	-1399.0128370827379	-55491.42330544289	0.4917742747588309	2020.8479517526384	47.50710933496839	146.69226907640953	15.572681063125216	5.269632814272517	0.2879739085884472	0.1778042773152861	0.19429075575138458	0.33993105834488035	0.399821665331899	0.6657445844010278	9.398430048058529E-4	0.8661147605747243	9.398430048058522E-4	0.8661147605747233	1.026510211619028	0.6043553443627726	0.020366911610683762	0.34026222254187133	2.549152043029853	3.167804520531096	3.703336901797476	2.3390475506442745	0.7441758485146897	1.1790358122988989	0.35532114370254686	0.157115881155636	1.3449969515175144	2.1453445510431113	0.6585492593474692	1.0	1.0	1.0	0.0	1.0	1.0	0.0	1.0	1.0	1.0	0.0	1.0	1.0	1.0	1.0	12.0	-55108.78937010823	0.0	0.0	81.0	-1323.992709143691
331100000	-56900.98876091964	-1380.5447030318105	-55520.44405788783	0.48158377197446495	2020.8581422554228	46.224782786365054	120.54812625954688	15.247553377534972	5.3802370524008385	0.290473900829003	0.17970767031023094	0.19064515691812303	0.33917327194264135	0.8821627011257944	0.734646802183725	9.726736940497398E-4	0.758447166001696	9.726736940497391E-4	0.7584471660016944	0.5051585592516707	0.27985988285384183	0.3805351864089866	0.9038287105956986	1.8495587227354269	0.8936225207082833	2.3685943730630408	0.6570112324555824	0.3854504181925083	1.3740512677642234	0.5896659538227874	0.26132962716807656	1.1336213660838654	1.6644880268443392	1.5426852804942173	1.0	1.0	0.0	0.0	1.0	1.0	0.0	1.0	1.0	1.0	1.0	1.0	1.0	1.0	1.0	12.0	-55137.985297602616	0.0	0.0	78.0	-1316.4158799928077
331110000	-56871.29518544905	-1380.3186098482452	-55490.976575600806	0.5183043929241476	2020.8214216344732	46.26820701760858	141.93668138206644	15.77772036813507	4.575657830262068	0.2912178259047977	0.1797839376832474	0.1913784110373911	0.33761982537456214	1.345420628118403	0.7872647294981252	9.285208219053682E-4	0.8132387546862276	9.285208219053671E-4	0.8132387546862271	0.3079715512147235	0.7122825529428245	0.6515837093644951	3.3794764914202107	1.2383154257880322	0.7083755830939636	3.376086514413393	1.0407369207318498	0.3698940599498141	0.6801420095517648	0.892043367898351	0.07321600919720775	0.4171770899691658	1.3342044879216086	0.09301404888695017	1.0	1.0	0.0	0.0	1.0	1.0	0.0	1.0	1.0	1.0	1.0	1.0	1.0	1.0	1.0	12.0	-55107.66698618225	0.0	0.0	80.0	-1312.2314922999412
331120000	-56844.68844788034	-1374.3080896026402	-55470.3803582777	0.4866625043810996	2020.8530635230163	46.227226618473615	114.03377948413915	14.885043246375226	5.318395722896794	0.28847478057615883	0.1818721617648883	0.1878268714036707	0.3418261862552806	1.3667693395803708	0.8123093741060968	9.69666929179409E-4	0.7952692442946976	9.696669291794089E-4	0.7952692442946963	0.4476878389642601	0.7471268599354491	0.4700143535235045	0.3653225003865929	2.0624737045830743	2.08756563393469	0.09865618436263335	1.138003961859909	0.4792227798716976	0.7293578866404535	0.2825382963398823	0.46279947308168234	2.3806998032746582	1.56045053833374	0.9104236127893354	1.0	1.0	0.0	1.0	1.0	1.0	0.0	1.0	1.0	1.0	1.0	1.0	1.0	1.0	1.0	13.0	-55092.5151248539	0.0	0.0	77.0	-1305.6792519482185
331130000	-56855.02463868264	-1379.9000926617412	-55475.124546020896	0.4621661695833732	2020.877559857814	45.95670747339176	101.28097942612091	14.515066628445789	5.0044691238029335	0.289114667623561	0.18358442266128266	0.19157526323096824	0.3357256464841865	0.9444715924324459	0.7924661094051344	9.863485337939402E-4	0.9294999236022724	9.863485337939383E-4	0.9294999236022743	0.22397035987722932	0.5900990704525201	0.2041067446530402	2.6902054495466063	1.225948466602821	1.1481791258875598	0.5285149068084274	0.7229834811341698	0.5365088972912996	0.9488706537627546	0.5587713859919883	0.11189483007244351	0.5453666910684294	1.472907943808941	0.8599169420033158	1.0	1.0	0.0	0.0	1.0	1.0	0.0	1.0	1.0	1.0	1.0	1.0	1.0	1.0	1.0	12.0	-55097.4908687181	0.0	0.0	79.0	-1310.589407064146
331140000	-56864.615238461476	-1395.5382559119646	-55469.07698254951	0.46800748133389863	2020.8717185460634	46.02825264778019	115.91748027064848	14.993679690888879	4.8269757653065	0.29491099351310557	0.1810682268919651	0.18837413164285988	0.3356466479520679	0.8805259332519273	0.7777661295938914	9.890020375021922E-4	0.8825011698624079	9.890020375021933E-4	0.8825011698624075	0.6834328321472135	1.883126171587017	0.2360322338188823	5.945644010509114	1.2828865215332386	1.255365602167392	2.898307778870247	1.401792955006334	0.7335396904359963	1.185443323521009	0.735992683210762	0.530394927962434	1.0097017725495494	2.2024195267366	0.8257455320286965	1.0	1.0	1.0	0.0	1.0	1.0	0.0	1.0	1.0	1.0	1.0	0.0	1.0	1.0	1.0	12.0	-55086.45944366073	0.0	0.0	76.0	-1317.9474047182498
331150000	-56864.014494416166	-1373.4400292804935	-55490.57446513567	0.4641220164416117	2020.8756040109556	46.54602015369553	98.88668581132897	14.745804039767433	4.764110556133908	0.2915348413192775	0.18210557406671493	0.19136084712784732	0.33499873748615866	0.9527681700929104	0.7920855717749017	9.654302595041906E-4	0.8477903716991644	9.654302595041912E-4	0.8477903716991622	0.5371742230677335	1.0532258548220224	0.18011623279777578	1.4566416297645564	0.7533660231475808	1.704707659010365	1.2319361719201816	0.8762197509059128	0.5304281249969436	0.306293848699324	0.816232005118311	1.14838235338325	0.6479013644137205	1.5613252684520844	0.33049905410766883	1.0	1.0	0.0	0.0	1.0	1.0	0.0	1.0	1.0	1.0	1.0	0.0	1.0	1.0	1.0	11.0	-55121.54350047481	0.0	0.0	75.0	-1309.0561228387805
331160000	-56886.00065400278	-1352.9686654609288	-55533.03198854185	0.4566554550581038	2020.8830705723392	45.95881869765045	128.6015055473255	15.633939007267784	5.298603270680298	0.2880926132914306	0.18176251914978575	0.19259157025261392	0.33755329730616807	0.7700916698512009	0.7570054261861329	9.69326668459973E-4	0.7357890720553906	9.693266684599734E-4	0.7357890720553912	0.3621436694818472	0.417017332608694	2.976978039069111	0.44802016847881726	1.2514341867246364	2.074650731331622	0.3112411554505301	0.7844587659793613	0.18346479610581276	0.703606110644772	0.4226242476885781	0.7299256757816266	0.8366067654921293	1.7579994801860295	0.8793136620859088	1.0	1.0	0.0	0.0	1.0	1.0	1.0	1.0	1.0	1.0	1.0	1.0	1.0	1.0	1.0	13.0	-55152.75255506047	0.0	0.0	77.0	-1288.4767066208533
331170000	-56859.09821527792	-1366.336771933309	-55492.76144334461	0.4727092093869939	2020.8670168180104	46.03023038151985	113.19015559105364	15.217770978189186	5.044448872366148	0.29048457361040614	0.1791188539329681	0.19389126169726384	0.3365053107593603	0.7919765927896953	0.7574365703503304	9.897894682374439E-4	0.9434196575878513	9.89789468237442E-4	0.9434196575878502	0.956544927756752	0.1328795529100394	1.6701697515939309	0.06206659800830085	2.661877923932168	0.721688574063971	0.018463601240487598	1.2518317514108857	0.6580037333521093	1.1272517598723626	0.6791329618336809	1.092580977143177	0.3034567739427433	1.6662985491318572	0.5765751520814221	1.0	0.0	0.0	0.0	1.0	1.0	1.0	1.0	1.0	1.0	0.0	1.0	1.0	1.0	1.0	11.0	-55100.77356578909	0.0	0.0	86.0	-1297.5879376332978
331180000	-56882.86127215409	-1394.2899652908568	-55488.57130686323	0.5504916774035838	2020.7892343499936	46.691911076092666	150.2442604607421	15.643127244422596	5.260426763052655	0.2905706818714146	0.17998458153930624	0.19474899220622202	0.3346957443830555	0.9177246283048218	0.7773578272428331	9.717644319161996E-4	0.9875448960034775	9.717644319161996E-4	0.9875448960034781	0.676668048858022	0.1880250531710401	0.17589981961574638	1.3448242681066496	3.15071991426441	1.412812996473337	0.4426456038870428	2.405976114482795	0.31095242859240163	0.7465816373518541	0.2918191493843868	1.0598817246553118	1.9563191350913665	2.0787856244764504	1.4178342471668397	1.0	1.0	0.0	0.0	1.0	1.0	0.0	1.0	1.0	1.0	0.0	1.0	1.0	1.0	1.0	11.0	-55092.683629357	0.0	0.0	92.0	-1318.1619360292805
331190000	-56850.50544109919	-1371.6827417632983	-55478.82269933589	0.5338626927885161	2020.8058633346088	46.345201453351066	140.25162263178566	15.81892192588161	5.450264134608786	0.291398454142586	0.1798221583650172	0.1885080674340452	0.3402713200583501	1.0274037219714673	0.7893928401148411	9.334551781763711E-4	1.0349377602021599	9.33455178176373E-4	1.0349377602021617	0.5552363576506169	0.11707822172536735	0.231334484455499	0.7389854628246487	1.5426770824751916	1.4199000359771918	0.48267633623151224	0.36885398425834093	0.22767801141687982	0.4212172720041164	0.44372704944031555	0.40924497157707973	0.44160687832944473	1.1231205381557459	1.3070797191775878	1.0	1.0	1.0	0.0	1.0	1.0	0.0	1.0	1.0	1.0	1.0	1.0	1.0	1.0	1.0	13.0	-55091.96865602759	0.0	0.0	84.0	-1296.5413342325576
331200000	-56877.68401242009	-1389.4903696906545	-55488.193642729435	0.5016273080377315	2020.8380987193596	47.313662353696664	159.21844634730974	16.17594090122536	5.227596990461641	0.2901465874738826	0.18349078768373983	0.18976833415325006	0.336594290689126	1.0068785643887033	0.7634710554671426	9.936751390325943E-4	1.0646306414028552	9.93675139032596E-4	1.0646306414028566	0.44533664647421084	0.3700318547637461	0.0813776980290723	0.08949469760064854	0.881931556483277	1.1321139548589363	1.371002298300659	0.5040034611362397	3.162310870013982	0.8577184318584652	0.5267516395331598	0.4874130930688759	0.41452480824402954	1.4877962448450632	0.44220727833347806	1.0	0.0	0.0	1.0	1.0	1.0	0.0	1.0	0.0	1.0	0.0	1.0	1.0	1.0	1.0	10.0	-55100.8357750584	0.0	0.0	88.0	-1316.4014036805684
331210000	-56899.533713930185	-1393.26729163636	-55506.266422293826	0.482574919182036	2020.8571511082152	47.05760996790388	163.10651190773424	16.232989809712112	5.285559166062362	0.2897201108368938	0.17620418311859068	0.19546959531145716	0.3386061107330568	0.7474868141153389	0.7314538953032272	9.449326460617329E-4	0.940941388421423	9.449326460617336E-4	0.9409413884214238	0.18503501077886148	0.25206921528103104	0.1420205313153538	1.1640219506916831	0.9573007096690118	1.9930010508009879	0.23704937666625175	0.6030566578364738	2.572858828557919	0.44300065736497896	0.10035452030176942	0.9635030046894518	0.7351696336126438	2.245130883238603	0.5868426886860302	1.0	1.0	0.0	0.0	1.0	1.0	0.0	1.0	0.0	1.0	1.0	1.0	1.0	1.0	1.0	11.0	-55110.13649675542	0.0	0.0	89.0	-1323.724218909259
331220000	-56898.26361421756	-1388.0226084532414	-55510.24100576432	0.49320113895039563	2020.846524888447	46.539597317105155	112.97889955711693	14.924511927805783	5.304554021959911	0.29311389714837793	0.18095544163661717	0.18899892240366425	0.336931738811339	0.5492874012661585	0.7330577054934483	9.663340982417844E-4	1.0219438693894523	9.663340982417841E-4	1.021943869389454	0.4717049441741247	0.3578764831111608	1.2304510077182347	0.04228501155793565	1.1377611291261225	1.2447728472710289	0.7400340941442086	0.9548636950685045	1.3898192438281216	0.4106363561149706	0.44268740911373444	0.2997582695814629	0.4058744896540578	1.02647620826436	0.9653916429469006	1.0	1.0	0.0	1.0	1.0	1.0	0.0	1.0	0.0	1.0	0.0	1.0	1.0	1.0	1.0	11.0	-55118.394334506476	0.0	0.0	92.0	-1317.9818971340005
331230000	-56903.8446800828	-1412.7350495922194	-55491.10963049058	0.45230129419463133	2020.8874247332026	46.85710790290517	100.67551146316825	14.317584100100149	4.676013890192431	0.29250986422481695	0.18062038504423356	0.19032093595144073	0.3365488147795071	0.5266806425602674	0.7136712971677022	9.82845102346737E-4	1.0093361073291767	9.828451023467344E-4	1.0093361073291742	0.5636551206833819	1.8840277313962128	0.32478746295519995	0.1391682839254907	1.7856393101897434	1.9416298487405013	0.919550584081411	1.9123484849892747	1.0556531916376162	0.6606060448303542	0.7645280821111983	1.445914901740977	1.33901662458518	1.2213820748236675	0.8895596163891777	1.0	0.0	0.0	1.0	1.0	1.0	0.0	1.0	0.0	1.0	1.0	1.0	1.0	1.0	1.0	11.0	-55114.27785561316	0.0	0.0	83.0	-1337.5847308436353
331240000	-56905.27300087105	-1405.0081389296445	-55500.2648619414	0.4418504262776837	2020.8978756011197	47.023284899042416	121.6251474536495	14.928536833843278	4.874146971854902	0.2932384135816095	0.1760456069658933	0.19236655487920798	0.33834942457328754	0.6668228476051917	0.7452964371451153	9.61684356389088E-4	0.8982918593118491	9.616843563890881E-4	0.8982918593118477	0.5189940437798518	0.07186303342980004	1.4174588661954037	0.0727311187788739	1.3389647980549075	1.72164336501986	0.41904408586802416	1.5347018711824099	0.4296414832699242	0.6594259876635012	0.17242751653070285	1.4680196900227878	0.8928485630399713	1.1764458577430617	0.45386177067380623	1.0	1.0	0.0	0.0	1.0	1.0	0.0	1.0	1.0	1.0	1.0	1.0	1.0	1.0	1.0	12.0	-55116.32381936822	0.0	0.0	82.0	-1336.6268835644994
331250000	-56896.93815256195	-1414.9522925851293	-55481.98585997682	0.4769596285480776	2020.8627663988493	48.260933779620856	142.6912094716307	15.412250049553409	4.578716999092245	0.29204734457475245	0.1818054346600288	0.196013960058289	0.33013326070692806	0.5894047530140305	0.7107039050663987	9.401045024926537E-4	0.8185616096708385	9.401045024926536E-4	0.8185616096708377	0.4767362329900257	0.5609745791199714	0.17152230625797069	0.8442398975854978	0.8774194021244595	0.9403688794280206	0.39419756134025413	0.4846181609218873	0.2340234623166336	0.653143951633581	0.5995634622695378	0.7286428615251499	1.6081752459069614	1.243958483557938	0.4803923603563625	1.0	0.0	1.0	0.0	1.0	1.0	0.0	1.0	1.0	1.0	0.0	1.0	1.0	1.0	1.0	11.0	-55111.09149099032	0.0	0.0	79.0	-1353.8040075560473
331260000	-56925.49941430775	-1441.49811504256	-55484.00129926519	0.4898530659856784	2020.8498729614116	48.75454940284404	139.1824163682006	15.42907742026014	5.142583247004764	0.294251677060019	0.17395108532393252	0.193141539803944	0.3386556978121028	0.705337380970675	0.7359168357273578	9.446100954053587E-4	1.0281092116198947	9.446100954053567E-4	1.0281092116198949	0.6470939408264185	0.4414526962327628	1.196282568563498	0.9945682323017924	0.9740485104312523	2.0563369892124577	1.4379826307034518	0.40882002704309806	0.32167078089228807	1.1083014374102924	0.49258954769148167	1.0602079151018322	0.5793168872180895	3.0140756547665846	0.9565514820173224	1.0	0.0	0.0	0.0	1.0	1.0	0.0	1.0	0.0	1.0	0.0	1.0	1.0	1.0	1.0	9.0	-55106.93793427235	0.0	0.0	91.0	-1367.9970565599144
331270000	-56904.780973036126	-1408.9677671670522	-55495.813205869075	0.4626393096317809	2020.8770867177655	48.381375716912544	176.22138648695136	16.515604315282555	4.847107644482281	0.29301699182086427	0.18024868369422248	0.1913168634633845	0.3354174610215271	1.075837032496741	0.7781142036410393	9.146115996750541E-4	0.7361386298776382	9.146115996750537E-4	0.7361386298776377	0.5055700260314033	0.5955905182891035	0.2692246998939972	0.9353434039992337	0.4844347045730896	1.0301173917092283	0.14073633471842803	1.3601244772449594	0.19530709676366959	1.2728080670140651	0.48896595888168376	1.0898207395008102	0.4142044888382411	1.4293828270819444	0.33707783768918864	1.0	1.0	0.0	0.0	1.0	1.0	0.0	1.0	1.0	1.0	0.0	1.0	1.0	1.0	1.0	11.0	-55112.806318882256	0.0	0.0	79.0	-1350.2402427226825
331280000	-56909.684133106835	-1421.2289100786522	-55488.455223028184	0.5473769503430391	2020.7923490770543	48.66975479422776	146.1250259505214	15.727941520940705	5.073297955253413	0.2862553704484003	0.18499990149121445	0.18874957323673694	0.33999515482364673	0.960748648990959	0.7627829564636932	9.119893625167878E-4	0.7856275635613668	9.119893625167899E-4	0.7856275635613669	0.4261829204068702	0.3851771846490211	0.17608825754523588	0.31054251963648577	0.7069120476374429	1.0061727033703713	2.9245681664190295	0.8951178995689523	0.6832354314219463	1.4075699006703386	0.5992801676689242	1.3315652802073876	1.4684614233902726	1.6818905168823683	0.5494586932333378	1.0	1.0	0.0	0.0	1.0	1.0	0.0	1.0	1.0	1.0	0.0	1.0	1.0	1.0	1.0	11.0	-55108.833395110356	0.0	0.0	82.0	-1356.209583567316
331290000	-56904.801824388756	-1411.2280982577556	-55493.573726131	0.4861765218953443	2020.853549505502	47.897786541998954	153.77400552575855	15.842557826674412	5.215303010591146	0.2902018274596965	0.18153881741320113	0.19281214970311986	0.33544720542398104	1.0795313195733105	0.7823320821539828	9.28823818759381E-4	0.773597838492616	9.288238187593794E-4	0.7735978384926163	0.8603654683217521	0.5872151983747977	2.7983091350688807	2.1630269805788145	1.9546034794606126	1.3265759960378667	0.7585387275464018	0.7566470387540217	0.5394242522735055	0.7501880394144185	0.550080951786275	1.1815136971913536	0.6184355150888948	1.269708859636131	0.5019111429418978	1.0	1.0	0.0	0.0	1.0	1.0	0.0	1.0	0.0	1.0	0.0	1.0	1.0	1.0	1.0	10.0	-55117.11660107536	0.0	0.0	77.0	-1347.1565130866134
331300000	-56889.709384231974	-1426.752368330431	-55462.95701590154	0.4810757851853753	2020.858650242212	48.45861515918811	162.06136134165533	15.742044922917712	5.015254750458031	0.2871584870401242	0.18210690770520005	0.19459761218718913	0.3361369930674851	0.7544258909129546	0.7661401241730543	9.253902985521161E-4	0.6407062886362043	9.253902985521155E-4	0.6407062886362034	0.7133371082741874	3.770386236603642	0.6468521243496318	0.18231011158855576	1.5934686885728166	0.6798595253728886	0.805382541784267	0.8325164518834305	1.174541989233729	0.7657034274960854	1.1112701160085097	1.5121571173948	0.6399230441023087	1.2223427266708902	1.3879270973641784	1.0	0.0	0.0	0.0	1.0	1.0	0.0	1.0	0.0	1.0	0.0	1.0	1.0	1.0	1.0	9.0	-55085.901882327336	0.0	0.0	84.0	-1370.994905143673
331310000	-56875.472689699505	-1430.2986997085072	-55445.173989990995	0.5199044849007087	2020.8198215424966	47.400319054974915	137.74376409748112	15.408267672655798	5.525705841523356	0.2933415173570196	0.17712560316140105	0.19344225225812978	0.33609062722344807	1.4125190581162614	0.8030226062813179	9.540899029427262E-4	0.9036250354847095	9.540899029427249E-4	0.9036250354847085	1.112573321537484	1.4760404269988072	0.6004311195806433	0.09697669337441975	1.1320995392967186	3.475342755545515	0.8823752906886919	1.3417285934176766	0.8672704276364849	0.8582177438367178	0.30422556055982436	2.6659879067146957	0.8499524761455491	1.3616932531040797	0.4214072776668283	1.0	0.0	1.0	1.0	1.0	1.0	0.0	1.0	0.0	1.0	0.0	1.0	1.0	1.0	1.0	11.0	-55086.32651862251	0.0	0.0	74.0	-1356.7431353096563
331320000	-56892.41531217667	-1434.871202774855	-55457.54410940182	0.5321620859749944	2020.8075639414224	47.68995535313904	115.63196286456824	14.448280353065758	5.0990314722630234	0.29260054609504865	0.17446945888028087	0.19397643074246543	0.3389535642822036	0.8314400501306533	0.7794581342887344	9.438329803811386E-4	0.8381741903875711	9.438329803811393E-4	0.8381741903875698	1.4174869806637065	0.7520622550448998	0.20741573973667934	2.963050184409408	1.236854856511387	1.6049562397847876	0.1280618668793222	0.5849621253283667	1.2531439245485123	0.9306042055968521	0.5644267667052082	1.4015173983295024	0.6937109136080002	1.042769522668898	0.6732083897514974	1.0	0.0	1.0	0.0	1.0	1.0	1.0	1.0	0.0	1.0	0.0	1.0	1.0	1.0	1.0	11.0	-55091.690812849265	0.0	0.0	77.0	-1367.6695148570855
331330000	-56888.47773043585	-1433.1175378702258	-55455.360192565626	0.5361093328442783	2020.803616694553	48.0554314211752	123.5289009091555	14.87908596455368	5.184890115243152	0.2905137954815638	0.17890328971057295	0.19110887666755716	0.33947403814030463	1.1269457585853533	0.7897295590314408	9.86943909194765E-4	0.7405239789881475	9.869439091947669E-4	0.7405239789881471	1.0428973152694696	0.3348270799895474	1.696627070634447	0.02498466640924178	0.42983730213181504	0.9039062505169292	2.000218749053497	0.5935630937135314	0.3936941971589809	0.6824898762538311	0.37714159301086786	0.9126332151660258	0.3683542174193054	1.1184207493741833	1.2432325490376546	1.0	1.0	1.0	1.0	1.0	1.0	0.0	1.0	0.0	1.0	0.0	1.0	1.0	1.0	1.0	12.0	-55088.849428424975	0.0	0.0	75.0	-1370.7019799423208
331340000	-56892.245183300576	-1453.0057869602938	-55439.23939634028	0.5167947059823856	2020.822931321415	48.618243706223296	127.3204457542358	14.468171721903861	5.0430106974305655	0.29340044252693925	0.17874840589225727	0.19226804307950804	0.335583108501294	1.2799126963287175	0.8201815508808952	9.370521349794979E-4	0.8241413197827064	9.370521349794998E-4	0.824141319782707	1.2227926440937875	0.5316752051937723	0.2492088157764922	1.458033936688085	1.0844152375071838	0.9959132756580935	0.04152907566531086	0.7434393140785817	0.7718531217222572	0.5667161622464683	0.19017983192355178	1.1939930087179715	0.5420179264811927	0.8596391701697095	0.16011624879391645	1.0	1.0	1.0	0.0	1.0	1.0	0.0	1.0	0.0	1.0	1.0	1.0	1.0	1.0	1.0	12.0	-55067.714233358674	0.0	0.0	79.0	-1387.2786685170897
331350000	-56884.1404146019	-1423.5497515067314	-55460.590663095165	0.4807317817895501	2020.8589942456078	48.44858015267329	123.37019641337488	14.89763691627259	5.408627563025066	0.29340184236374	0.17846045858023146	0.1881667319334973	0.33997096712252983	0.5676200615847173	0.7154061149018802	9.390542908400575E-4	0.6831592368184304	9.39054290840058E-4	0.6831592368184302	0.5513590766130146	0.4233886096632868	0.5973881518936199	2.5145804553318216	0.4810794895845428	0.875269254351917	0.2905518927920295	1.0265797483950467	0.02920123179761689	0.35229634084286343	0.7952872094939646	0.9499913309446846	0.37462903981476253	0.5725638821020339	0.5272467306285902	1.0	0.0	1.0	0.0	1.0	1.0	0.0	1.0	0.0	1.0	0.0	1.0	1.0	1.0	1.0	10.0	-55091.09377872315	0.0	0.0	74.0	-1370.958271635726
331360000	-56877.4809605066	-1431.7327956529252	-55445.74816485367	0.5251798623660233	2020.8145461650313	48.657367723307395	119.89463141094802	14.648153159850828	5.179417916089469	0.29327760143544196	0.17968823317282015	0.1923936187471231	0.3346405466446134	0.6721728912444246	0.7606078299053333	9.127071361678798E-4	0.6896879435005692	9.127071361678792E-4	0.6896879435005699	1.2628983608278221	0.9552279378474894	1.102705271249922	1.0242794500899268	1.9757389763308446	2.3977914160991483	0.1956690274040857	0.7704276342611415	0.874097223667526	1.404162684022262	0.2600203971296378	2.16014038657264	0.7020007854183967	2.4925376848630187	0.3526319839133543	1.0	1.0	1.0	0.0	1.0	1.0	1.0	1.0	0.0	1.0	1.0	1.0	1.0	1.0	1.0	13.0	-55068.53119765526	0.0	0.0	74.0	-1364.076573745323
331370000	-56904.21377836195	-1456.614761457588	-55447.59901690436	0.5094160955330629	2020.8303099318643	49.29875621945051	121.56590406997937	14.63149670923865	5.928100483607459	0.29402367209315877	0.18021837628232446	0.19118502458866254	0.33457292703585284	0.5822098275778709	0.7675979441820375	9.364013113714161E-4	0.8213865487638249	9.364013113714178E-4	0.8213865487638269	1.3178598851250864	0.9684630775827878	0.2812526857280907	2.7703123268427277	0.9796020856905729	3.0695740434556877	0.16869634584217352	1.4994292397663742	0.024875702616969638	0.5054680158862723	0.4778981099845438	1.5395136699174503	1.1191134601444788	0.6502477449893823	1.4672535799989495	1.0	0.0	1.0	0.0	1.0	1.0	0.0	1.0	0.0	1.0	0.0	1.0	1.0	1.0	1.0	10.0	-55080.04701145925	0.0	0.0	77.0	-1389.9198931472672
331380000	-56927.42018889679	-1464.072779978711	-55463.347408918075	0.4891401841694227	2020.850585843228	49.500699816713315	108.03627214839786	13.881952078743991	5.275854092301574	0.2937269243507134	0.17922397128864637	0.19461028644557973	0.3324388179150591	2.3751549803953105	0.8408549634512296	9.090779352301672E-4	0.7566500958530734	9.090779352301653E-4	0.756650095853073	1.1877109362253606	0.8191103431979743	0.9221154405269008	0.23622654274638294	1.078054197975292	3.8017377000612105	0.0518713596837371	1.5112463960034808	0.00752059202230431	0.8092783894915844	0.04722099334290979	1.01592630901236	1.1333046519509797	1.2787023312549362	0.9660174617203794	1.0	0.0	1.0	0.0	1.0	1.0	0.0	1.0	0.0	1.0	0.0	1.0	1.0	1.0	1.0	10.0	-55096.68142692885	0.0	0.0	81.0	-1399.1431207535522
331390000	-56947.13638268275	-1487.1500425235188	-55459.98634015923	0.5722215678659682	2020.7675044595314	49.519334432926804	124.07041207453362	14.441421178485268	4.8348392977091565	0.28653714484875603	0.17560022914452678	0.1957147184510587	0.34214790755565705	1.6081237025185247	0.8029673943746556	9.464899718126445E-4	0.9071228676179366	9.464899718126461E-4	0.9071228676179371	1.8688707830776614	0.5565638472841501	0.4174694822861434	0.3966675198239503	0.7786512867010514	2.7555887624354236	0.6647471335028484	2.6643122353238944	3.4855093149434158	0.5747600837701823	0.09797990902283908	1.03839291275682	0.7557250406576813	1.4252697432085708	0.6469229663842148	1.0	0.0	1.0	1.0	1.0	1.0	0.0	1.0	0.0	1.0	0.0	1.0	1.0	1.0	1.0	11.0	-55089.48303800751	0.0	0.0	79.0	-1410.7567996546309
331400000	-56921.99784700285	-1485.6239590176526	-55436.373887985195	0.5142788850386109	2020.8254471423586	50.99664052682504	151.04992404616104	14.907802867134968	5.068451673659411	0.28875310642054586	0.1772300481119779	0.19812512060758034	0.3358917248598944	0.8016044784333464	0.7807560346779355	9.046059884827389E-4	0.6658166377851266	9.046059884827388E-4	0.6658166377851258	1.2006798296680117	0.24289019626717226	0.579436082090564	0.35535857995670356	1.5034090735910068	2.5283265054592934	0.9626732724652036	1.5118069835289474	1.1316474020436775	2.0595734363787437	0.14470190130950344	1.5574032910275784	1.1081475137228618	2.146020119349036	1.1428170048579271	1.0	0.0	1.0	0.0	1.0	1.0	0.0	1.0	0.0	1.0	1.0	1.0	1.0	1.0	1.0	11.0	-55059.18633704832	0.0	0.0	79.0	-1421.664617825757
331410000	-56934.13399101521	-1483.0905959811307	-55451.04339503408	0.4954583913775921	2020.8442676360198	50.082423263356795	166.30633396049134	15.209581422183685	4.948286202823563	0.2922166828319217	0.18333711794783458	0.19006508597222407	0.3343811132480181	0.9222650477221588	0.7593164026399745	9.282420638849417E-4	0.8405289688678937	9.282420638849416E-4	0.8405289688678949	1.1314742083481222	0.4421730267491321	0.9050990684945033	0.5317130359674722	1.343398330203114	3.565306960658275	1.1839009263954885	2.723827077325078	0.7142075728173155	0.6887355902596699	1.8421574117038235	1.5907282622943002	1.1028201047515014	3.1769866156759297	1.4240357042659313	1.0	0.0	1.0	0.0	1.0	1.0	0.0	1.0	0.0	1.0	0.0	1.0	1.0	1.0	1.0	10.0	-55069.04470008063	0.0	0.0	84.0	-1408.523802580216
331420000	-56922.441195643165	-1465.6603559871892	-55456.78083965598	0.5026301063618877	2020.8370959210354	49.854083795224454	170.8204165712009	15.491749951956391	5.127487901382227	0.29490967781525795	0.1846175376995353	0.18810833315633657	0.3323644513288687	0.5947098825813477	0.7467578442487782	8.926581550816627E-4	1.0606952461180108	8.926581550816644E-4	1.0606952461180108	0.4598876457804628	0.4608671229842412	0.15359475522390312	0.6769338345705367	0.5318147026327141	1.6569307249691148	1.021964941557118	0.6018996969109371	0.13434884757985655	0.178115382608046	1.6943976801339455	0.38483685720345157	0.31523416551156047	0.8798248851895375	0.3481458010510023	1.0	0.0	1.0	0.0	1.0	1.0	0.0	1.0	0.0	1.0	0.0	1.0	1.0	1.0	1.0	10.0	-55094.458884043146	0.0	0.0	78.0	-1393.6343472431765
331430000	-56925.77237217377	-1454.6815163543884	-55471.090855819384	0.4856662396003127	2020.854059787797	49.248851060412754	142.81812333200205	14.91114264755171	4.728595177820903	0.29643890091945413	0.1770749700884103	0.18638138712974062	0.34010474186239353	0.6879575071149733	0.7651789173805242	9.116146484227843E-4	0.8370754278072656	9.116146484227818E-4	0.8370754278072647	0.43369283743287806	0.08256732620017364	0.23560143267225084	0.041759509686568164	1.1113689662411217	1.2845150589700025	0.7271156397526113	0.7354552783028087	0.2217797579716916	0.8274646840882823	0.5046004278711939	0.7370445235116735	0.6576568564920837	0.8107936640014719	0.7537648364400843	1.0	1.0	1.0	1.0	1.0	1.0	0.0	1.0	1.0	1.0	0.0	1.0	1.0	1.0	1.0	13.0	-55103.13516510085	0.0	0.0	76.0	-1387.9498701751936
331440000	-56924.35690645521	-1468.9044650679084	-55455.4524413873	0.49972828526831126	2020.839997742129	49.30365770766265	161.985346433358	15.848598766942812	5.3385724492238635	0.29294609465989974	0.1813149336488524	0.1901874745837574	0.33555149710748905	1.2993310490158767	0.7897275828426326	9.372538955083167E-4	0.7627823146928719	9.372538955083153E-4	0.7627823146928712	0.8159245840105904	0.3169702927439736	0.1353359562643299	0.0010518616908876887	1.1070759536277146	2.5709709184821277	0.16298613133001152	0.9398533525228006	3.2620844046392916	1.239149026773811	0.1324287784770009	0.49591429626204214	0.8510426894767233	2.4280480182335404	1.3653577300061674	1.0	0.0	0.0	1.0	1.0	1.0	1.0	1.0	0.0	1.0	1.0	1.0	1.0	1.0	1.0	12.0	-55090.024745827905	0.0	0.0	81.0	-1400.096745588275
331450000	-56903.23581453496	-1440.9250086136944	-55462.31080592126	0.4959257796381909	2020.8438002477592	49.39364440998634	166.00982966946654	15.60640323251513	4.94511940963374	0.2948760423104532	0.17631497683228614	0.1940288731775651	0.33478010767969407	0.6873658322957854	0.7647066583854606	9.418935905908739E-4	0.5868088946532982	9.418935905908726E-4	0.5868088946532983	0.9775194988409637	0.35072959942883436	0.1520036520648468	0.0010618859807241092	0.608162835404626	1.5622515651085722	0.010535431873916663	0.6821407991010249	0.18238844243259636	0.2562286146064727	0.402575176255258	0.6149348491742012	0.1474192817135454	1.9355864174283735	0.41222970586211855	1.0	0.0	1.0	0.0	1.0	1.0	0.0	1.0	0.0	1.0	1.0	1.0	1.0	1.0	1.0	11.0	-55083.83134034862	0.0	0.0	77.0	-1392.0230787721835
331460000	-56960.26556672508	-1464.2643822142663	-55496.00118451082	0.5014754301233872	2020.8382505972738	49.28915849880302	173.15655523766574	15.663993500306505	5.736359702633934	0.2895934313660519	0.18160562075147024	0.19052979697333214	0.3382711509091442	0.9168888324176757	0.7772444708146479	9.528739077659457E-4	0.8759863392549203	9.528739077659482E-4	0.8759863392549216	1.0265090576188642	0.21056943099353698	0.0956218141691756	7.451159271827551E-4	0.5996991217842838	1.3600512329926109	0.061008071128979054	0.8915283017320451	0.6812684577946401	0.712737745114125	0.6532258569950873	0.5740401689074954	0.38734808572492674	2.1204482879305813	0.6313004922483578	1.0	1.0	1.0	0.0	1.0	1.0	1.0	1.0	1.0	1.0	1.0	1.0	1.0	1.0	1.0	14.0	-55122.519706450585	0.0	0.0	76.0	-1391.2225327465121
331470000	-56901.439117206624	-1438.367438572684	-55463.07167863394	0.4815416731429464	2020.8581843542543	48.90221093836591	163.5603374911153	15.625011009119138	5.517070440721	0.290795307841571	0.18009798244077313	0.19222415526844966	0.33688255444920473	1.0859124071608326	0.812561025761584	9.70498232981146E-4	0.6409646435473668	9.704982329811461E-4	0.6409646435473657	0.9286244103484868	1.9308985308440596	0.7277247282495135	0.07963224000912685	0.9795558800117897	1.2527427450208872	0.03903840028208892	0.8814968655648578	0.92928374697962	0.7369208039974299	0.42046076866087795	0.7247390541966829	0.7251151918836437	1.3274803291009378	0.5708890217692724	1.0	0.0	1.0	0.0	1.0	1.0	1.0	1.0	1.0	1.0	1.0	1.0	1.0	1.0	1.0	13.0	-55092.40258239371	0.0	0.0	73.0	-1377.4015924011226
331480000	-56911.21513007201	-1453.3633396474872	-55457.85179042452	0.4930266057165723	2020.8466994216808	49.483013729898424	136.9224469961393	15.121827809132323	5.023193214620675	0.2905221846248198	0.18350680264836614	0.1928210071157023	0.33315000561111024	1.053893026986655	0.8006877933121965	9.720989942234563E-4	0.698885862852007	9.720989942234582E-4	0.698885862852007	0.6827772607661888	0.7316655850157476	0.5088896356028528	1.1065239707638308	1.605935118057211	2.4130793630864837	1.2827977895093339	0.5487637724058164	0.40748433143198076	1.067192081235371	1.9561306108186964	0.44457998451901415	1.1249041803114626	3.6265005001495285	0.9273923754726028	1.0	1.0	1.0	0.0	1.0	1.0	0.0	1.0	1.0	1.0	1.0	1.0	1.0	1.0	1.0	13.0	-55085.81980836479	0.0	0.0	74.0	-1383.322025548347
331490000	-56920.94269568259	-1438.2485940479828	-55482.69410163461	0.49204319874184577	2020.8476828286555	49.20962903107896	138.52353669889456	15.106018460541542	5.410425163870561	0.2925272548473695	0.17674999991432083	0.19156463689047892	0.3391581083478293	1.453665125023946	0.8014655732223741	8.865035831061087E-4	0.7519591000897713	8.865035831061087E-4	0.751959100089771	1.2638273283441905	1.4560462605114939	0.7980421596375171	2.391392556604671	1.4401383399491814	0.9222633796179746	3.7629975700722533	1.4714067139804523	0.6635737410269676	1.2839652203887144	0.7751474355895728	1.8417778726521543	0.7127106444254111	2.241078936332724	0.5844032796883375	1.0	0.0	0.0	0.0	1.0	1.0	0.0	1.0	0.0	1.0	1.0	1.0	1.0	1.0	1.0	10.0	-55102.89675157659	0.0	0.0	81.0	-1368.5735347369034
331500000	-56865.613747145835	-1433.0406826587357	-55432.5730644871	0.5182362692327371	2020.8214897581645	48.84641912323687	147.34754025416726	15.467679746477083	5.141464528344215	0.2927717895014324	0.1769497251648567	0.19038414225425973	0.3398943430794497	0.8181205326397213	0.7487757233495533	9.039773805313217E-4	0.7642615583908436	9.039773805313249E-4	0.7642615583908454	1.732936037340631	0.6725907845771555	0.5889948238012926	0.22113835293202572	1.1904937334012984	1.5725794366912498	0.7413950242248931	0.7764740837095825	0.6225337331844351	0.7048932326064017	0.5699661308573315	0.9384165258059498	1.8292343435357892	1.6965754571841105	0.43532057693563114	1.0	0.0	1.0	0.0	1.0	1.0	0.0	1.0	1.0	1.0	1.0	1.0	1.0	1.0	1.0	12.0	-55068.101810473	0.0	0.0	76.0	-1367.1488658320745
331510000	-56926.03932693931	-1455.6072802158653	-55470.43204672344	0.5310926570693477	2020.808633370328	48.84792916784442	157.1550198791284	15.591650386870937	4.812180476233738	0.29208869896424083	0.17955343794789488	0.19353326104914337	0.3348246020387195	1.2292489225159826	0.7905424297772713	9.610936736112144E-4	0.8195679954990781	9.610936736112125E-4	0.8195679954990779	1.0591497644105052	0.32631847698610744	0.3614595062540676	0.3464512359753881	2.9437262353895823	1.7230392696926984	2.1963769797247767	0.7295882222317889	0.8228196299702344	2.0913723956318724	1.0717857001922422	0.6647657478447694	1.5466522826379152	1.475598893977318	1.0122960805747303	1.0	1.0	1.0	0.0	1.0	1.0	0.0	1.0	1.0	1.0	1.0	1.0	1.0	1.0	1.0	13.0	-55086.22536450471	0.0	0.0	81.0	-1379.6578219388132
331520000	-56904.5884739828	-1451.2015005952073	-55453.3869733876	0.4677676842069494	2020.8719583431903	48.89818295390822	139.45985415282004	14.672181701928599	5.1527201702303635	0.29480269956839417	0.17788018707398845	0.19029224806530698	0.337024865292309	0.5986575835084428	0.7457222679625916	9.109248881513439E-4	1.0214969925525657	9.109248881513437E-4	1.021496992552566	0.4589600097748694	1.839369544607852	0.48381666496815573	4.456260936173465	0.6112208007466735	0.8104661274171688	0.23626952441380497	0.162772454119725	0.017501456792624787	0.4214978429177449	0.4426607543724622	0.704668074016513	0.4816681275701302	0.8479564590054136	0.4895727634500047	1.0	0.0	0.0	0.0	1.0	1.0	0.0	1.0	1.0	1.0	0.0	1.0	1.0	1.0	1.0	10.0	-55086.12803649503	0.0	0.0	82.0	-1379.3456437312113
331530000	-56927.50448185355	-1468.9037668307965	-55458.60071502276	0.4561334140112014	2020.883592613386	49.39921815570648	110.26060368191447	13.97543116069419	5.21312696281086	0.29188111989730653	0.17960843844620483	0.19278909824038218	0.33572134341610504	0.8092251854077062	0.7652844026023483	9.182340071248736E-4	0.7303837536018314	9.182340071248734E-4	0.7303837536018309	0.6348112963365281	0.5240212729257218	0.6349773090782405	1.8400440192519276	1.474625620730247	0.8577273242382988	1.8491190162484918	0.9042989164248021	2.03674409103991	1.2843291780692434	6.401780865820745	0.9545414616986218	0.8591308196585081	0.899322564077734	0.7357036625719962	1.0	1.0	0.0	0.0	1.0	1.0	0.0	1.0	0.0	1.0	0.0	1.0	1.0	1.0	1.0	10.0	-55093.702024114355	0.0	0.0	78.0	-1401.4674723486646
331540000	-56903.21886290181	-1457.1258581162565	-55446.09300478556	0.4554998787292601	2020.884226148668	49.2034154882374	102.21211713649808	13.777630318211079	5.735098804480111	0.28975421428955833	0.17617937672692108	0.19642800788194176	0.33763840110157745	0.7492565978840952	0.7688755943329137	8.886909789785776E-4	0.6982721765346288	8.886909789785779E-4	0.6982721765346289	0.7931538695204852	0.29403976426132866	1.4271662363007211	0.4246159561781639	2.084334112790752	1.665016728124571	1.8774277656062102	0.5053030295370683	0.09050588515196403	0.35584093173403036	1.1538839697396928	0.8016821908771835	0.9925607942142736	1.482693471324972	0.8052298344109553	1.0	1.0	0.0	1.0	1.0	1.0	0.0	1.0	0.0	1.0	0.0	1.0	1.0	1.0	1.0	11.0	-55073.63286687171	0.0	0.0	77.0	-1396.4721229702209
331550000	-56910.95756180774	-1450.0408517471292	-55460.916710060614	0.48284375316273154	2020.8568822742345	48.83088553079587	146.5126537439538	15.18183706750096	4.903145883893228	0.2919309872688816	0.18050087775735968	0.19355849783820941	0.3340096371355479	0.9990021097885193	0.769370559732732	9.701325626095357E-4	0.9023169947322662	9.701325626095351E-4	0.9023169947322661	1.1425044709321603	0.22715382481225072	2.407347483733296	0.33168072620596245	1.3865473181467822	0.8846959203815645	0.027771859190895944	0.6124674104168006	4.0717243936481387E-4	0.39380056774140976	0.38309535842598785	1.9365147378466843	1.3459584748060898	1.3931828030713875	0.5546546249533583	1.0	1.0	0.0	1.0	1.0	1.0	0.0	1.0	0.0	1.0	0.0	1.0	1.0	1.0	1.0	11.0	-55089.0504379908	0.0	0.0	83.0	-1380.6274098709953
331560000	-56898.22720333723	-1447.4410503931688	-55450.786152944056	0.5057612925614601	2020.833964734836	48.06181171919505	90.39522788253149	13.450832478400011	5.0353918103211885	0.29441186060017815	0.18013280873404255	0.1889997307828337	0.33645559988294416	1.814093841783526	0.8132104227289435	9.681045841724752E-4	0.98026209779409	9.681045841724767E-4	0.9802620977940926	0.9257752501702718	2.214848927296102	1.57917915338932	0.3126609393473432	2.549701760625783	2.0872346663298713	0.23133025779813665	0.7931018049036708	0.012840513782749958	0.8602546561647733	0.36260325953373146	1.3841012022989507	1.927305562222718	1.797000917445038	1.072448894316946	1.0	0.0	0.0	0.0	1.0	1.0	0.0	1.0	0.0	1.0	1.0	1.0	1.0	1.0	1.0	10.0	-55086.26995124133	0.0	0.0	77.0	-1370.8348352511623
331570000	-56901.7451101225	-1449.745694484666	-55451.99941563784	0.5068361398834267	2020.8328898875138	49.64529700032214	121.62243610002255	14.304689286309477	4.748531295654005	0.3000090211010297	0.17755321868021914	0.1855752938973054	0.3368624663214443	0.7516878359181038	0.7412245853599209	9.194825265373121E-4	0.6201930763299806	9.194825265373119E-4	0.6201930763299802	1.1041599236934867	0.2585476935583565	0.10626915785372405	0.07030534956008128	1.7611637109907927	0.6952068093823492	1.2504941304443047	0.8278131851391441	0.06146999342550557	1.3095950230601319	1.0172023338863567	1.3018859350926202	1.2397422003479546	1.051664287895186	0.6414876160574308	1.0	1.0	1.0	0.0	1.0	1.0	0.0	1.0	1.0	1.0	0.0	1.0	1.0	1.0	1.0	12.0	-55082.424287065995	0.0	0.0	78.0	-1392.5510110836908
331580000	-56850.83644959841	-1420.9882583674962	-55429.848191230914	0.5053243899619735	2020.8344016374353	48.64123825967423	97.39448663203977	13.811097840124487	4.93037581158217	0.2963337464027896	0.17994725555359795	0.18595058889496185	0.33776840914864914	0.9529649910684805	0.7747241155742751	9.571520560530076E-4	0.7033390590318083	9.571520560530064E-4	0.7033390590318092	0.474052618629768	1.5396897224394057	0.1183702786850228	0.5822485710212831	0.4971686075704108	0.6618698854627226	1.4643292190674597	0.3930740612471639	0.1729375717056939	0.43296170772180875	0.5507709266260037	0.9020127095431991	0.9037293354234321	1.3736831221380885	0.3034060239954226	1.0	0.0	0.0	0.0	1.0	1.0	0.0	1.0	0.0	1.0	0.0	1.0	1.0	1.0	1.0	9.0	-55069.12973175495	0.0	0.0	76.0	-1368.8452760124972
331590000	-56861.00749820267	-1409.2587471928491	-55451.74875100982	0.48176590575379036	2020.8579601216436	48.01465320778849	112.55100147934338	14.56909563684258	4.956944183293715	0.29381480029944707	0.17793636030510773	0.19305814169996655	0.33519069769547716	0.7766594779528204	0.727005440669824	9.831213218203844E-4	0.7317485699136815	9.831213218203854E-4	0.7317485699136833	0.8462841003503262	0.13811604978355158	0.02958859227141445	0.5353766525364921	1.1304587361731013	1.2662822226952943	0.26642538592796533	0.5904750414356742	0.18692389771889642	0.741441548632948	0.0756674780054424	0.3271439172483361	0.8265825214759541	1.3921224772166514	1.1390563249421553	1.0	1.0	1.0	0.0	1.0	1.0	0.0	1.0	0.0	1.0	0.0	1.0	1.0	1.0	1.0	11.0	-55085.98409792485	0.0	0.0	80.0	-1353.1032110434903
331600000	-56856.935153126426	-1418.2649458068963	-55438.67020731953	0.47161837254212335	2020.8681076548553	47.64932845469764	126.86976192735146	15.008839409173746	5.395113455339961	0.2913783209163641	0.17653446882566912	0.1938597770203142	0.3382274332376511	0.9912166924491431	0.7702158309305206	9.813930832567694E-4	0.8753077935131505	9.813930832567677E-4	0.8753077935131519	0.67810878225598	1.4924051014639341	0.03619014839504713	0.10602044142892067	1.7394499320232981	1.3450318195055835	0.3830449682786434	0.7388475788396182	3.583059955770451	1.1423519730154585	0.7177530621337435	1.269720332428308	1.0970893046520138	3.063149168238073	1.2250011910848357	1.0	1.0	0.0	0.0	1.0	1.0	0.0	1.0	0.0	1.0	1.0	1.0	1.0	1.0	1.0	11.0	-55070.772463309426	0.0	0.0	80.0	-1345.6447321847058
331610000	-56874.285752480566	-1397.466701375232	-55476.81905110533	0.46847549591634724	2020.8712505314809	47.26443190145577	128.55745062355263	15.215057155222082	4.731634710292727	0.29214915248092993	0.1785686737850336	0.19098118713280077	0.33830098660123425	0.752817005679952	0.7646039836814904	9.98653515211037E-4	0.8538175671906846	9.986535152110383E-4	0.8538175671906887	0.7273489238626883	0.24295075868722757	0.21420889789843783	0.764737129709583	0.8623563236656412	0.35749029449811964	0.09713749114959334	0.4869986602552116	3.2451034490682265	0.9284476482303087	0.6051013318820949	0.5898909356013612	0.662636888639833	1.856052240090294	0.2958235959671135	1.0	1.0	0.0	0.0	1.0	1.0	0.0	1.0	0.0	1.0	1.0	1.0	1.0	1.0	1.0	11.0	-55108.38519222011	0.0	0.0	77.0	-1333.5332316023676
331620000	-56890.428859080595	-1457.4654752463236	-55432.96338383427	0.5088822223644398	2020.8308438050328	49.05966111307557	167.82850938000652	15.589632680734598	5.211253108933131	0.2948165077571727	0.17639909835983944	0.18972806346734977	0.33905633041563654	0.6012486920191004	0.7362973851965702	9.39321717134168E-4	0.8278173265885511	9.393217171341686E-4	0.8278173265885513	0.7722903319661862	0.6810440396073831	0.5843381714743145	1.2461223597786013	1.6465757257190936	1.1863191631939702	0.097227630230722	0.5923646221933451	1.214099500603156	1.0683890244661665	0.4724082363061204	1.4550440237692184	1.225099408601136	2.1724963201361973	1.059650245827573	1.0	1.0	1.0	0.0	1.0	1.0	1.0	1.0	0.0	1.0	1.0	1.0	1.0	1.0	1.0	13.0	-55064.99993068153	0.0	0.0	81.0	-1384.9123526681
331630000	-56919.34454878954	-1473.1010958553347	-55446.2434529342	0.4959993165704927	2020.8437267108268	49.3944024614629	163.33461350814224	15.498280005957774	5.386405107102487	0.29235599753041697	0.1775270936257316	0.19278798208463307	0.3373289267592169	0.5299402171667763	0.7068341458904672	9.195151707748721E-4	1.1016765998163867	9.195151707748695E-4	1.1016765998163855	1.0304961475821082	0.1674233563669423	0.029120917988044868	0.1627865930426002	1.0056910854008292	1.1241625327841587	0.1965369748895792	0.7339426018269661	1.1453011036777712	0.5124096409132964	1.616865036353561	0.33326327674860634	0.9847271900449402	1.889433182941244	0.4290222086668552	1.0	1.0	0.0	1.0	1.0	1.0	0.0	1.0	0.0	1.0	0.0	1.0	1.0	1.0	1.0	11.0	-55079.48453119479	0.0	0.0	86.0	-1395.5984151473488
331640000	-56923.560760582644	-1456.2761907113725	-55467.28456987127	0.4774209951813321	2020.862305032216	49.75942815073103	156.2979833260586	15.145293143611278	4.729178955018653	0.2929945516123882	0.18014843426394073	0.18869076074080143	0.33816625338286815	0.9386643878863102	0.7706045026519354	9.183761819086306E-4	0.7420146649243822	9.18376181908634E-4	0.7420146649243834	0.8154565790569995	1.745418722735545	0.056465186167251755	0.2366753601422807	1.0771274144000718	1.6232196724448478	3.6155673993954314	0.22177834958840956	0.16875494511749534	0.4724902282623546	0.1386974643705536	0.489718527302495	0.3397306953791748	2.0905278390856914	1.040504226769026	1.0	0.0	0.0	0.0	1.0	1.0	0.0	1.0	0.0	1.0	1.0	1.0	1.0	1.0	1.0	10.0	-55085.560876909316	0.0	0.0	85.0	-1395.2683350144177
331650000	-56898.91958035016	-1445.2239906241357	-55453.69558972602	0.5056329331345242	2020.8340930942627	48.880032521184035	144.11677854590445	15.01136904299198	4.992829400275042	0.29291990692324515	0.18411766814547398	0.19007525560528787	0.3328871693259914	1.1421658003263528	0.7916453178105588	9.462297464980062E-4	0.8633580808452391	9.462297464980078E-4	0.8633580808452386	0.5900590262157449	0.39702390121654424	0.11698989763354485	2.2195961588316555	0.9173942843865768	0.8198145415907073	1.243005363952721	0.6023450567994945	0.7803157274074369	0.5168790883745141	0.3776760404404072	0.5420733276479202	0.8847268953613425	1.157091984547144	0.2916100910940914	1.0	1.0	0.0	0.0	1.0	1.0	0.0	1.0	0.0	1.0	1.0	1.0	1.0	1.0	1.0	11.0	-55093.350557886995	0.0	0.0	80.0	-1378.9710595224728
331660000	-56913.56447283827	-1451.8900044997347	-55461.67446833853	0.4940316007118798	2020.8456944266854	48.861024732018834	128.31968088703707	14.4650409707725	4.935830945266068	0.29900735249091703	0.17780114356765198	0.19329582289854355	0.32989568104288586	1.3148050285283552	0.7894961780243569	9.458117952589537E-4	0.8665710722715336	9.45811795258957E-4	0.8665710722715364	1.056052213978291	8.845946557684083E-4	1.1940232482296678	0.7900959152430936	1.0832908622131125	1.483926288599749	0.2464030040385304	0.6315331244525146	0.20349658230848516	0.11648993834855448	0.3017958037489327	0.2743495689871458	0.33307406237541154	1.1701833026817452	0.46466913948793154	1.0	1.0	0.0	0.0	1.0	1.0	0.0	1.0	0.0	1.0	1.0	1.0	1.0	1.0	1.0	11.0	-55089.81240246704	0.0	0.0	86.0	-1387.3929672701786
331670000	-56932.18954528347	-1452.8795910614729	-55479.309954222	0.5037136989978713	2020.8360123283994	49.7472308580396	129.65633848053702	14.270417632245977	5.157563009227456	0.29173240592652216	0.17772470296979298	0.1932043383137367	0.3373385527899467	2.0568141990260482	0.803385529362447	9.277508222616447E-4	0.7592153602825358	9.277508222616452E-4	0.7592153602825356	0.774498348818752	0.0014725319081369756	0.6798402321260697	3.246760965692329	0.8401417372043607	0.7916044290157143	0.43615535910044745	0.2262860673742413	0.18420345884745953	1.2623037159952126	1.0749993806796188	0.6019954308425343	0.7749908970349325	1.0841346470727948	0.6876887632564014	1.0	0.0	0.0	0.0	1.0	1.0	0.0	1.0	0.0	0.0	1.0	1.0	1.0	1.0	1.0	9.0	-55099.601761018945	0.0	0.0	85.0	-1392.2940019964167
331680000	-56909.97228799356	-1439.8089982782167	-55470.16328971534	0.49812899169817343	2020.8415970356991	49.25789875171485	113.14919951977883	14.014144700406097	5.109025378259406	0.2965032650718778	0.17947418250707162	0.18663450867562556	0.3373880437454236	1.4122833065559737	0.8045456826362204	9.472314329486453E-4	0.9013858359840417	9.472314329486456E-4	0.9013858359840434	0.7742342239236545	1.0372311120517175	0.1688308960529573	0.05968449070206085	0.689726095116807	0.6926314725901854	0.7488116486416402	0.24547902109580355	1.067404263636181	0.23773036669785158	0.2935322257275945	0.4804800338589042	0.42570302531829146	0.9708051212802921	0.34483870690958	1.0	0.0	0.0	0.0	1.0	1.0	0.0	1.0	0.0	1.0	1.0	1.0	1.0	1.0	1.0	10.0	-55088.71940142681	0.0	0.0	86.0	-1376.3962420276523
331690000	-56909.67424518058	-1461.7204969865486	-55447.95374819403	0.4828908452413515	2020.856835182156	49.51145951632517	133.11875014122103	14.554578931407624	5.245922558206124	0.2892122025416067	0.18140250545392528	0.1907066991787911	0.3386785928256755	1.0528563857479334	0.7815199083382167	9.067055033472452E-4	0.8515598765450074	9.06705503347246E-4	0.8515598765450068	0.4076359943855545	2.2323096764775467	0.1352346246324958	3.9541444481334516	0.8258579643275067	1.5361925213318648	0.5632619910644351	0.44713905498205886	2.7469285005093758	0.22193208099748804	0.4959133764853989	0.42681711232137576	0.4305088921962163	1.1794635052048161	1.1409704393872075	1.0	0.0	0.0	0.0	1.0	1.0	0.0	1.0	0.0	1.0	1.0	1.0	1.0	1.0	1.0	10.0	-55069.082861354575	0.0	0.0	87.0	-1392.5835224772657
331700000	-56902.095326871306	-1471.9651716830595	-55430.13015518824	0.5115608535300834	2020.8281651738673	50.05891774978489	189.5828296531401	15.832044971428218	5.383000961901515	0.29373717497648755	0.17761110470051072	0.19193631943897974	0.33671540088402047	1.6264720972187081	0.8234555549426187	9.235417436011817E-4	0.8635180919363601	9.235417436011837E-4	0.8635180919363605	1.412534501783368	1.4156008106058964	0.5179386291878963	0.10180212351824572	1.5742403966773597	1.1863653432906114	0.13972331716328693	1.3231883347733346	0.5327945343622501	0.5076188356970759	0.4494767001830628	1.2288277168540287	0.7855144680027192	2.0175218565774253	1.6306111090098703	1.0	0.0	0.0	1.0	1.0	1.0	0.0	1.0	0.0	1.0	1.0	1.0	1.0	1.0	1.0	11.0	-55056.83192428873	0.0	0.0	78.0	-1399.973741219015
331710000	-56949.99060623979	-1480.8549667206812	-55469.13563951911	0.5511172903678576	2020.7886087370296	51.59670232968623	157.0326577989651	14.856430783964365	5.006901758612498	0.29265762209636914	0.18027202226476122	0.18953114052781653	0.3375392151110516	0.5124036834092373	0.7149341968730641	8.852685425291881E-4	0.6670607864094195	8.852685425291863E-4	0.6670607864094187	0.36648691646469755	1.6154628593320988	0.7324234852195368	0.18191687642512944	0.6352957805122922	0.7795669364743875	1.1314502544199658	0.4726684175861837	3.0268668644772103	1.117731264949676	0.20279058371214623	0.8455978147266813	0.2440892109961028	1.127752441502952	0.30520883531459925	1.0	0.0	0.0	0.0	1.0	1.0	0.0	1.0	0.0	0.0	1.0	1.0	1.0	1.0	1.0	9.0	-55089.96367127681	0.0	0.0	85.0	-1426.5177359584013
331720000	-56963.63692798399	-1463.9719670572342	-55499.664960926755	0.5404887790702526	2020.799237248327	50.93822288220203	139.96077535759738	14.788097650895116	5.068781726677951	0.29312795605423925	0.1792757477952771	0.19145935386015905	0.33613694229032315	1.3124998714003875	0.792366706280603	8.771308997261301E-4	0.7449332668120509	8.771308997261306E-4	0.744933266812052	0.8467845316648779	1.418324307718555	1.595284145874146	0.280923521741132	1.2634089327831837	1.5168194288951924	0.1370115180428403	1.211289422288717	0.4181208167992995	0.48139541780959333	0.7188341256816301	1.1600727228251013	0.9486809773229359	1.3762783882835339	1.3817066376328453	1.0	0.0	0.0	0.0	1.0	1.0	0.0	1.0	0.0	1.0	1.0	1.0	1.0	1.0	1.0	10.0	-55118.554833320704	0.0	0.0	87.0	-1400.5985396379474
331730000	-56981.66698399468	-1467.103679558186	-55514.56330443649	0.5205231918438021	2020.8192028355536	50.41878305117665	156.49398979051256	15.159817357668201	5.642890954727115	0.29155669017596003	0.18133952801129455	0.1895386410944046	0.33756514071833943	0.7182415270105592	0.7351522867917581	8.690097026120105E-4	0.7064806763717998	8.690097026120097E-4	0.7064806763718002	0.738868727759335	0.4361449768477314	1.2937880397286363	0.15512762150153478	1.3284717431080708	1.416159663650816	0.2655533644717095	1.7879076216460719	1.473700222141925	0.2808559972722842	0.8279359362493212	1.3804262286258502	0.682308514015044	2.183434740494632	0.6840447300391321	1.0	0.0	0.0	0.0	1.0	1.0	0.0	1.0	0.0	1.0	1.0	1.0	1.0	1.0	1.0	10.0	-55132.43318352214	0.0	0.0	86.0	-1406.8168903568783
331740000	-56953.839356850294	-1480.0052951752466	-55473.83406167505	0.5404848941149033	2020.7992411332825	51.22730163389522	170.76640084196538	15.116072011857574	4.98932522372856	0.29083325955411393	0.1774609370288151	0.19155015268731465	0.34015565072975495	0.6897468642302637	0.7504210443144224	8.738322392736909E-4	0.8007793478429147	8.738322392736912E-4	0.8007793478429133	0.6416763365054619	0.4371466079656976	0.23396929387776372	1.7828464454303186	1.0925438463233585	0.5948211975935082	0.8870175121200475	0.21055219623898846	0.4553083784586818	0.7197714281850282	0.19744187814697509	0.8671610541028204	0.5818061255063157	1.5642558490945455	0.43132464897723444	1.0	0.0	0.0	0.0	1.0	1.0	0.0	1.0	0.0	0.0	1.0	1.0	1.0	1.0	1.0	9.0	-55114.6826480816	0.0	0.0	81.0	-1420.620918985233
331750000	-57001.73235407989	-1498.0667444747298	-55503.66560960516	0.48249644586163887	2020.8572295815356	51.037002613272385	132.38495686256306	14.374982213712704	5.052127290799427	0.29523699407328613	0.17493250497989818	0.19007361994284824	0.33975688100396606	0.950193243798177	0.7552493071876822	9.59094335865479E-4	0.7128559950880429	9.590943358654773E-4	0.7128559950880416	1.2992343684134813	0.0841569116515351	1.7261401310995352	0.3414864337734452	2.0814226926872603	1.2227759439014447	0.18894582231689375	1.5900738390269544	0.16698324152886482	1.183278158534009	1.340490728653545	1.3117897570080994	0.5503311127025661	2.9438405067409987	1.7303013119721897	1.0	0.0	0.0	1.0	1.0	1.0	0.0	1.0	1.0	1.0	1.0	1.0	1.0	1.0	1.0	12.0	-55132.92057119834	0.0	0.0	82.0	-1429.5918179624764
331760000	-56975.07889896903	-1488.0376189803562	-55487.041279988676	0.4952128585961158	2020.8445131688013	51.438706339727666	161.3146620993587	15.169039598570283	5.4759645731092235	0.2971499920812167	0.1776012637611384	0.19186263240782345	0.3333861117498201	1.1599391437123543	0.8030437062701425	8.75803697573569E-4	0.6766234660173315	8.758036975735669E-4	0.6766234660173289	1.2795467710868966	0.05304128184695981	0.47035971704034024	0.17519295250973888	1.0173017691916428	0.9964312459964279	1.3692119149310864	0.6450509019910715	0.05455259700326274	0.36643126720238894	0.1601580706517223	0.8714103328013851	0.7293351705002536	1.7949923239320411	0.766304156697477	1.0	0.0	0.0	0.0	1.0	1.0	0.0	1.0	0.0	1.0	1.0	1.0	1.0	1.0	1.0	10.0	-55108.32271560761	0.0	0.0	88.0	-1431.9130511872866
331770000	-56949.89944841435	-1500.121371083025	-55449.77807733132	0.489032846942923	2020.8506931804543	51.20024370100074	206.0327849069141	16.239138031427437	4.938360564300782	0.2901882572801935	0.17983337532201335	0.19143573488102475	0.338542632516767	0.8641639534401582	0.7821492216169703	8.679679079044143E-4	0.8248704433939645	8.679679079044153E-4	0.824870443393965	1.2294107479020322	1.100571058465323	2.2129492096631878	1.1635950020491437	2.6345115194357227	1.5821267334849756	0.043614011363043034	1.4204315654303132	0.45683798500618034	0.512134310291691	1.9048722437776051	0.7060230839130741	1.2292535543855607	2.419275387199443	1.6229229516900319	1.0	1.0	0.0	1.0	1.0	1.0	1.0	1.0	1.0	1.0	1.0	1.0	1.0	1.0	1.0	14.0	-55080.557462214085	0.0	0.0	81.0	-1417.979303470177
331780000	-56957.43526341527	-1499.6768593019374	-55457.75840411333	0.4843354093431155	2020.8553906180541	51.156318526939444	155.18827236764477	15.276190162531792	5.222828684069386	0.2908442627640962	0.17794022444374935	0.19323148898539172	0.3379840238067613	1.1706668130898912	0.7859417404090586	8.859003108628379E-4	0.8559750904778896	8.859003108628362E-4	0.8559750904778896	0.4083927865080485	0.5432172276000943	2.3919315838072674	0.4508356698803728	1.0490947732415068	0.8992979021782995	1.5069469391006063	0.4769146018435668	3.7907526236020894	0.5299077797609557	0.3659883499255585	0.6260682690839287	0.40897471788328343	2.3961524868947275	0.4599121815147005	1.0	1.0	0.0	1.0	1.0	1.0	0.0	1.0	0.0	1.0	1.0	1.0	1.0	1.0	1.0	12.0	-55073.41443044924	0.0	0.0	83.0	-1424.5063325415745
331790000	-56899.142826932206	-1457.675185469802	-55441.467641462405	0.47047930291260254	2020.8692467244848	49.967662668667906	138.59376461524624	14.709596627551576	5.269129617702513	0.289951778551233	0.18204919693266153	0.1906044800141719	0.3373945445019321	0.9416715620781563	0.7844409411406221	8.682769159575074E-4	0.8036551593226486	8.68276915957507E-4	0.8036551593226472	0.963812034251003	0.16947978085605542	0.12703870719285287	0.258772364530512	1.4334387467386742	0.8361512502572799	1.4900435860684835	0.5089899139674059	0.14903595910627718	0.12168122551055213	0.6923095469957719	0.2704698365303214	0.14524965278348584	1.66458374733237	0.8593112944397484	1.0	1.0	0.0	0.0	1.0	1.0	0.0	1.0	1.0	1.0	1.0	1.0	1.0	1.0	1.0	12.0	-55079.67125886349	0.0	0.0	75.0	-1393.3344325619641
331800000	-56948.82439122703	-1475.2180662781348	-55473.6063249489	0.4780545198468742	2020.8616715075505	50.26556543517144	124.3186357166096	14.4744148304249	4.952150488034457	0.298163771059343	0.1740428263388644	0.19268262328506344	0.33511077931672767	1.9105090501778033	0.8188654132533957	9.491444578287932E-4	0.6935152255203278	9.491444578287908E-4	0.6935152255203269	0.8163735879925641	0.12151395069616416	0.5910969438591748	0.30981769942233073	1.8271840778956236	0.7785467036848424	0.705563476348043	0.6141575533475212	0.11339602794834248	0.8527137529863121	0.6371483997721389	0.5555802832126956	0.4579924060276054	2.5042666919077616	0.4342861256811237	1.0	1.0	0.0	0.0	1.0	1.0	0.0	1.0	1.0	1.0	1.0	0.0	1.0	1.0	1.0	11.0	-55109.84339878637	0.0	0.0	78.0	-1415.1944406371813
331810000	-56932.65930186003	-1480.7320061287705	-55451.927295731264	0.488436766307428	2020.85128926109	50.47469904416867	152.76611248914537	15.121007075034909	5.332695290736545	0.2906044921081681	0.1798148659417017	0.19416771110077707	0.3354129308493516	1.9395250475840904	0.8032928294508183	9.008613788384336E-4	0.7638512511338326	9.00861378838433E-4	0.7638512511338333	1.2125596469488733	0.7000066890901163	0.5322845624217544	1.8802402021962774	1.8936693763357022	1.7790906715124013	0.0623560520921071	1.194584412248872	0.6027893575516186	3.340708807516547	0.6303727782826045	0.9195554569938039	1.288761583937306	2.6462224697619496	0.8102585669606155	1.0	1.0	0.0	0.0	1.0	1.0	0.0	1.0	1.0	0.0	1.0	1.0	1.0	1.0	1.0	11.0	-55090.666519812825	0.0	0.0	78.0	-1408.4183386270704
331820000	-56943.892788285324	-1485.6556505019219	-55458.2371377834	0.4729591057131929	2020.866766921684	50.04669776609482	138.29591792958414	14.912217121544593	5.169039720941595	0.2955533906202696	0.18016391793591988	0.19187631734875393	0.332406374095055	1.8847254811963778	0.8133290597563814	9.140248902985112E-4	0.8498986778529339	9.140248902985078E-4	0.849898677852933	1.1006042690246056	0.5683751031389372	2.105074508589332	0.3320104959248617	2.2133526449832086	2.6307035732423403	1.9256946609878878	0.18014388275295887	0.2805038226363976	0.5530519470142854	0.5760829338399408	0.3748932520315514	0.7723610572741219	2.9214028176683047	1.025387026980592	1.0	1.0	0.0	0.0	1.0	1.0	0.0	1.0	1.0	1.0	1.0	1.0	1.0	1.0	1.0	12.0	-55079.45688859374	0.0	0.0	85.0	-1409.1817893736297
331830000	-56947.05693018242	-1477.054737236365	-55470.002192946056	0.48473691737456515	2020.8549891100226	50.23012079351472	148.6537223105633	14.917055550224475	5.204963830565166	0.29529062103944853	0.1768662471994599	0.19339382839445363	0.3344493033666364	1.0012519736025718	0.8003450366229581	8.837848284201975E-4	0.9538954824772541	8.837848284201955E-4	0.953895482477254	0.8073621004476369	0.1327170080945671	0.5857964352183208	0.7171563262308802	1.2964538727873427	0.9750373023319784	1.381770151002515	0.7783545655914821	0.507279779165985	0.388955301143925	1.594129696256885	0.8848629121282189	0.6454571036540634	3.304160330653226	0.9744083437406847	1.0	1.0	0.0	0.0	1.0	1.0	0.0	1.0	1.0	0.0	1.0	1.0	1.0	1.0	1.0	11.0	-55101.5574346603	0.0	0.0	85.0	-1401.728372447613
331840000	-56936.07111958607	-1466.8657450247172	-55469.20537456135	0.470338457050982	2020.8693875703464	50.18764260674128	204.20427883159886	16.61738528041803	5.588600627438457	0.29231625708969483	0.17785664566453988	0.19782672275322546	0.33200037449253833	0.994743257716321	0.7889402107512584	9.081991408399966E-4	0.8505023642179813	9.081991408399944E-4	0.8505023642179789	0.7045718151895496	0.24435147113818065	1.3400825525208948	1.1039951975215765	1.433016181935659	1.0095406574713788	0.3606894730382913	0.6331435890713619	0.6840492501694344	0.3769941474606274	1.3708062357912982	1.28380474003813	1.4986758497897699	2.1303492032175684	0.6208917176564915	1.0	1.0	0.0	0.0	1.0	1.0	0.0	1.0	1.0	1.0	1.0	1.0	1.0	1.0	1.0	12.0	-55088.49262925865	0.0	0.0	85.0	-1394.2686249675378
331850000	-56903.78267761941	-1482.5017152303699	-55421.28096238904	0.4788966158072592	2020.86082941159	50.483260491782765	208.77697698154944	16.504043363623296	4.810307030512528	0.2927427865178555	0.18012101670764566	0.1920206636375642	0.3351155331369331	0.9121065433307682	0.7758118637894155	9.19996193256856E-4	0.8564715253949542	9.19996193256857E-4	0.8564715253949545	1.2145248442158327	0.9386985080042237	0.43688226481753595	1.0610862245065071	1.9635662098007913	2.3965474598228997	0.8305731561827778	0.7844643165595845	0.27352795717480105	1.1156326779352075	1.6069813149489647	0.29342520276357026	1.2673352260779411	2.4044489181333306	0.1603575286947423	1.0	1.0	0.0	1.0	1.0	1.0	0.0	1.0	1.0	1.0	1.0	1.0	1.0	1.0	1.0	13.0	-55046.2096177584	0.0	0.0	80.0	-1405.308431519104
331860000	-56955.59316395206	-1483.1140344503376	-55472.47912950172	0.4818413925056274	2020.8578846348917	50.9125388759176	172.16722588479567	15.26631525341462	5.155730953193015	0.29175100107768276	0.17584953426031624	0.19584738261962473	0.33655208204237475	1.063424670193434	0.7715146226839674	9.315551336529442E-4	0.7694155631657149	9.315551336529417E-4	0.7694155631657129	0.7627284942460588	1.0204121225013356	0.9543047564407895	1.2520240945945968	1.273656679989824	0.7454523678617911	0.3951585581872973	0.7382658939706552	1.164706951970458	1.0702436549758636	0.4428735472114273	0.48072772222070426	1.825900571719481	1.9179706493470516	0.7989051241421368	1.0	1.0	0.0	0.0	1.0	1.0	0.0	1.0	1.0	1.0	1.0	1.0	1.0	1.0	1.0	12.0	-55081.98092888849	0.0	0.0	77.0	-1414.2001523464526
331870000	-56949.76579489675	-1480.5941561479265	-55469.17163874883	0.4882886583003765	2020.8514373690969	51.07091395989716	177.27137342890182	15.578963120730965	5.576146471255502	0.28904010889474785	0.18081230931096573	0.19156515482993508	0.3385824269643499	0.8551958056422714	0.7597167568858957	8.8961824300735E-4	0.7866007655017044	8.896182430073512E-4	0.7866007655017041	0.504600493005307	0.12028235567273678	0.7976414922678997	1.07324238618388	1.0440579447780494	0.5061381612941459	0.05305982250723067	0.2762532799928951	0.2172472898903044	0.7428692677645355	0.3343513815929339	0.343230038718932	0.9990179634144681	1.2945446702377428	0.6316375872738724	1.0	0.0	0.0	0.0	1.0	1.0	0.0	1.0	1.0	1.0	1.0	1.0	1.0	1.0	1.0	11.0	-55089.99696571289	0.0	0.0	86.0	-1419.1604888213478
331880000	-56967.43032992344	-1484.6934728873825	-55482.736857036056	0.47935862564475534	2020.8603674017525	50.74267066023529	180.31866182207094	15.5733384106776	5.320221133994184	0.2905760637400965	0.17898364902913066	0.18880723435380323	0.34163305287696816	0.8410890296215404	0.7808060532088225	8.687930988484417E-4	0.7256156681448293	8.687930988484397E-4	0.7256156681448295	0.6785364653839979	0.3112411305733232	0.9918753234551162	1.6189943006996512	2.238593023377018	1.5287302392375228	0.13789446967631497	1.1130254190520428	0.6985605900699822	0.14131326276531342	1.5660654167782717	0.2627333804032442	0.7691315134963511	3.9237436347408625	1.8177421392947688	1.0	1.0	0.0	0.0	1.0	1.0	1.0	1.0	1.0	1.0	1.0	1.0	1.0	1.0	1.0	13.0	-55103.77831083641	0.0	0.0	80.0	-1413.110398438451
331890000	-56963.335971907305	-1483.6173937108013	-55479.7185781965	0.49477281377369836	2020.8449532136235	50.72999347346996	145.53679336369126	14.918758879909335	5.400515590928395	0.2911234915404268	0.18029703667160707	0.18951625971960326	0.3390632120683614	1.2585684347331778	0.790281803160524	9.066715278014343E-4	0.8195915465711436	9.066715278014333E-4	0.8195915465711435	1.0642180008498676	0.3160167857790437	4.95418179956883	1.5115038720779828	1.1739399086815858	1.0876296553568963	0.2858035309944201	0.6025776696282468	0.4343176930876154	0.3259681956596047	0.7755051392917658	0.49759975810128576	0.19535607987977532	1.710669245252049	0.5557411577871094	1.0	1.0	0.0	0.0	1.0	1.0	0.0	1.0	0.0	1.0	1.0	1.0	1.0	1.0	1.0	11.0	-55108.35333508912	0.0	0.0	79.0	-1413.6450285020785
331900000	-56949.44807758701	-1500.232297010706	-55449.215780576305	0.49354601273503973	2020.8461800146622	51.381486600353554	141.82602922816162	14.522797943865623	5.025858617437054	0.29000532615299507	0.18139627625861549	0.19426522828105042	0.3343331693073376	0.7539003996881999	0.7574715790838242	9.5719706707017E-4	0.823586383701016	9.571970670701707E-4	0.8235863837010174	1.3724609482478842	0.45403008713789555	0.5611741116388581	2.112046123090245	1.3527480993881809	1.9386148396630083	0.37865873175197223	0.9787655557891177	1.062196681390717	1.4809843645347742	1.0957290275358296	0.49664877570964516	1.2258444831248598	2.4721663560602107	0.2919442060056056	1.0	0.0	1.0	0.0	1.0	1.0	0.0	1.0	1.0	1.0	1.0	1.0	1.0	1.0	1.0	12.0	-55076.08319561742	0.0	0.0	89.0	-1426.5702113168302
331910000	-56959.94894006651	-1492.2869777752476	-55467.66196229126	0.499390249972401	2020.840335777425	51.36506149135552	196.97811787502292	15.797570548214322	5.407032575591024	0.2921410414778719	0.17850379657049173	0.19331590641384866	0.33603925553778624	0.9984684300651602	0.796607216709284	8.644866359785881E-4	0.7979167663372045	8.64486635978589E-4	0.7979167663372068	1.8350187473825121	1.2226323035466669	1.0287029487063033	0.24718172559598897	1.8807407664722118	3.160805331605972	0.6400606271223412	0.8430294581846072	0.13938971472413983	0.7392524317250877	2.7450979145696657	0.8409357002134894	2.0193205593313017	3.738039192201675	1.5471580820805535	1.0	1.0	0.0	1.0	1.0	1.0	0.0	1.0	1.0	1.0	1.0	1.0	1.0	1.0	1.0	13.0	-55096.40838487295	0.0	0.0	82.0	-1411.2393612492378
331920000	-56944.361578209246	-1487.8831460037745	-55456.47843220547	0.49834592629246416	2020.841380101105	51.6965490473587	190.19147302320798	15.762644211015056	5.188029918613311	0.29095184568387	0.18006417948087688	0.1935815181872639	0.3354024566479878	0.8371002813023999	0.7728712862393066	9.322536854515231E-4	0.714175446719943	9.322536854515256E-4	0.7141754467199445	0.6359657650722911	0.6225315073378358	0.9419713056896292	0.12229978373863502	1.9650451453164353	0.6141084844554734	2.373728781136784	0.6090914551403924	0.37880122964419954	0.9553874742450579	0.3589102165582739	0.3011054180536498	0.7749788060784509	1.2115404423753449	0.8235668216427795	1.0	1.0	0.0	0.0	1.0	1.0	0.0	1.0	1.0	1.0	1.0	1.0	1.0	1.0	1.0	12.0	-55086.41862260801	0.0	0.0	78.0	-1423.760252758364
331930000	-56901.27455714317	-1467.4766695093872	-55433.79788763379	0.5546677031241295	2020.7850583242732	51.047565735190595	174.66042027430788	15.852197722467512	4.899765886430269	0.29437943264080885	0.17819844159949727	0.19363593846337357	0.3337861872963189	0.7287657643618578	0.7320363924934771	8.913490490737976E-4	0.769783041644551	8.913490490737978E-4	0.7697830416445527	2.2556620799523786	0.3793095027067559	0.5090695725294826	0.7709375410779539	1.3092014394030551	1.2416741810386813	1.474244493631716	0.5482865115715255	0.6963012972146838	0.2869356829520752	0.42945272705021387	1.1399762042774453	1.2539619235031836	3.1482689331215443	0.9021802662007509	1.0	1.0	0.0	0.0	1.0	1.0	0.0	1.0	0.0	1.0	1.0	1.0	1.0	1.0	1.0	11.0	-55065.86929619159	0.0	0.0	78.0	-1399.9715485298311
331940000	-56926.50864487541	-1481.465773100768	-55445.04287177464	0.5118763740893271	2020.827849653308	51.2558611505061	202.44910337074694	15.827985627648234	5.954189428021065	0.29438083205547283	0.18060691214651012	0.18925387354542594	0.33575838225258964	0.7691718083475343	0.7629734372318041	8.69829644244868E-4	0.7467746631888339	8.698296442448674E-4	0.7467746631888322	1.0320109608987975	0.09437189429806712	1.381292584840936	0.21875162707182877	1.6921172147747627	0.5878303420373536	1.7554975018231087	0.7304361069441704	0.1664148972849423	0.22548108687691626	0.37192831990610953	0.4594640681886303	0.7090022763647832	1.8140951273313044	1.4471871732540007	1.0	1.0	0.0	0.0	1.0	1.0	0.0	1.0	1.0	1.0	1.0	1.0	1.0	1.0	1.0	12.0	-55071.840616441914	0.0	0.0	81.0	-1415.8352161257737
331950000	-56949.69773697694	-1486.0722320247717	-55463.625504952164	0.49846600069791863	2020.8412600266995	51.119007108243906	184.613743811141	15.737256169453243	5.425212727310966	0.29346679522699826	0.1811446358650238	0.19262340727370286	0.33276516163427367	0.7718311494505203	0.7505960535425328	8.808757132633509E-4	0.7080344111700494	8.808757132633516E-4	0.7080344111700476	1.4009709294517687	0.20621235561767315	0.9259206992974701	0.23039946185248616	3.2790493213336807	0.49804983789237517	0.4068668647372248	1.7746641136295107	0.1771527787367563	0.20661772375607496	1.1794300725145042	0.5945500074046957	0.9155192489381692	3.919304772591699	2.6576140413751768	1.0	1.0	0.0	1.0	1.0	1.0	0.0	1.0	1.0	0.0	1.0	1.0	1.0	1.0	1.0	12.0	-55089.159858165716	0.0	0.0	83.0	-1417.0878627242168
331960000	-56947.80643585114	-1465.9252176472655	-55481.881218203875	0.4656495576163101	2020.874076469781	50.904789877245605	200.55110281293503	16.252015707606454	5.285537094903126	0.2933812878681862	0.1826918488872262	0.19047901645600543	0.33344784678858086	0.656078194709021	0.763440333328064	8.542828769027465E-4	0.7790597454871492	8.542828769027471E-4	0.7790597454871495	0.49931974948790575	0.9600930390340535	0.1848587947875109	0.3501493223092564	0.5026698555946251	1.0823216904737327	0.12477469505154058	0.8213753173135293	0.2455368378930716	0.22377731656919508	0.6848982682056224	0.21698245810006397	0.6158153780106118	2.0745719923426726	0.7008655868507514	1.0	1.0	1.0	1.0	1.0	1.0	0.0	1.0	0.0	1.0	1.0	1.0	1.0	1.0	1.0	13.0	-55123.43528068423	0.0	0.0	76.0	-1400.2464080655768
331970000	-56945.329446192656	-1440.8382542051136	-55504.491191987545	0.5171612995210361	2020.8225647278762	49.58534155183844	177.7680137310921	16.168100467059073	4.905653334932802	0.29164939413040225	0.17839480842561506	0.1920694191146224	0.337886378329359	0.9481315097676649	0.7597563776782684	9.036338238924184E-4	0.6360487558484121	9.036338238924175E-4	0.6360487558484119	1.4156667083210648	1.4787942152388136	0.7480495501117551	0.032269286906209144	1.0373071360921349	1.5414144561339496	2.7171237591639614	1.5071103176295926	0.022100306554837065	0.16177613952284622	0.5581294181215093	0.5504005943886784	0.6991922048641752	2.00225428470968	2.2099683787796316	1.0	0.0	1.0	1.0	1.0	1.0	0.0	1.0	0.0	1.0	1.0	1.0	1.0	1.0	1.0	12.0	-55143.063118887476	0.0	0.0	75.0	-1378.0611763892239
331980000	-56941.104455579465	-1442.4504835952887	-55498.653971984175	0.47748890336153577	2020.8622371240358	49.43439293448451	146.7031343415405	15.29186461041095	5.233555081778139	0.29137942405337436	0.1806397827648345	0.19360357507736206	0.33437721810442783	0.5489048431982545	0.7238257935041927	9.322089956302264E-4	0.9862725000048947	9.322089956302273E-4	0.9862725000048967	1.7270266378628918	0.9216746351598419	1.581512560796058	0.2025156405560977	1.3373121369748429	0.7772226879640104	0.475357684325118	1.066080482609329	0.2890965997251604	0.11519346525856716	0.7398943835398214	0.7855914329284996	1.1280884076011688	2.018480420525194	0.6915939932119756	1.0	0.0	0.0	0.0	1.0	1.0	0.0	1.0	0.0	1.0	1.0	1.0	1.0	1.0	1.0	10.0	-55126.58873155166	0.0	0.0	89.0	-1370.4398702937344
331990000	-56916.30491360688	-1445.8636263114297	-55470.44128729545	0.48344198665751176	2020.8562840407399	50.17359403620816	145.15473596951503	14.995086988875299	5.429629232263794	0.2915011529762114	0.17801867993097822	0.19152068700937597	0.3389594800834332	0.9187866825307749	0.7981250622366529	9.075349564922334E-4	0.7349659047681417	9.075349564922359E-4	0.7349659047681442	0.8967356694906603	0.3064319851461777	0.4451421093969893	0.45767868981551824	0.5922977563259293	0.7540863907879303	1.3782964697484996	0.7978100535548076	0.4493128266463342	0.2876702758590749	0.4111259360287614	0.7845866144171578	0.6518237703490426	1.4193543797657233	1.0066815067851815	1.0	1.0	1.0	0.0	1.0	1.0	0.0	1.0	0.0	1.0	1.0	1.0	1.0	1.0	1.0	12.0	-55111.598095957306	0.0	0.0	72.0	-1383.855482732849
332000000	-56923.0185233673	-1458.091772273008	-55464.92675109429	0.4939912670390509	2020.8457347603583	50.32370655399432	148.67409759253854	15.047356654558275	5.0319833139506995	0.29147684283650016	0.1784434380037247	0.19112023907634076	0.3389594800834332	0.9937287824474889	0.7661921264302057	9.310228303276854E-4	0.7100533415195704	9.310228303276889E-4	0.7100533415195706	1.2326594622384022	0.3037286407973446	0.3841370042058913	0.09111544273658882	1.8527576628987825	1.1142357805479248	0.27724380465562837	1.0479883623212567	1.0356318502264927	0.5499109697076812	1.6604615467745076	1.1903834943808447	1.2623987465020012	2.9040682306607395	2.85238197701524	1.0	1.0	1.0	1.0	1.0	1.0	0.0	1.0	1.0	1.0	1.0	1.0	1.0	1.0	1.0	14.0	-55111.82710771728	0.0	0.0	69.0	-1385.0494888651826
332010000	-56950.909521436646	-1451.4775128401911	-55499.43200859646	0.5031022907346188	2020.8366237366627	49.91451301991352	152.94818605368917	15.045760762281608	5.574262779574776	0.2864317796615397	0.1837810503591703	0.19147090070070547	0.3383162692785834	0.6654494048854946	0.7387143600569146	9.44595608488671E-4	0.670170754684893	9.445956084886711E-4	0.6701707546848946	0.7910925995948463	0.5933053090695382	0.10096790533407582	0.13657796707403352	1.0263391373327695	0.9952286424242179	1.845762200023573	0.6173567774190655	2.2041002076424854	0.2560707771460385	0.8201643925804503	0.8252743778843924	1.0578646830247913	2.887585273494927	2.4908609196182647	1.0	1.0	0.0	1.0	1.0	1.0	0.0	1.0	0.0	1.0	1.0	1.0	1.0	1.0	1.0	12.0	-55122.90618021805	0.0	0.0	76.0	-1387.3437615994578
332020000	-56913.180019937936	-1469.9734864510647	-55443.206533486875	0.48163176759943715	2020.8580942597978	50.133831805451585	155.7279168270929	15.232604240652918	5.307710954646572	0.2910266850459273	0.1785552988686582	0.19451341007040165	0.33590460601501165	0.714636793416203	0.7490600128549866	9.60818261827506E-4	0.845491142200543	9.608182618275058E-4	0.8454911422005418	0.622403481817088	0.20634825674511448	0.18309969915199717	2.0432106170471935	1.2891483874726075	1.425735405308278	1.6654032681171422	0.3304897047404184	0.6023303284765188	0.22793782687507147	0.7479374532332194	0.6285486412180696	0.7024091183270342	1.5901475089285277	1.3274829311262613	1.0	1.0	0.0	0.0	1.0	1.0	0.0	1.0	0.0	1.0	1.0	1.0	1.0	1.0	1.0	11.0	-55082.52161002016	0.0	0.0	83.0	-1402.1101104962966
332030000	-56944.5437371083	-1476.8017547366994	-55467.741982371605	0.5152232765737926	2020.8245027508235	50.0700351584137	121.09788592825761	14.3071700998046	5.8502593739666775	0.29149390643240364	0.18266315397302382	0.1916262744500244	0.334216665144547	0.666384295262996	0.752530889526595	9.394441269930977E-4	0.8291140362773998	9.394441269930977E-4	0.8291140362773992	1.3912112656966675	1.1222148178940907	0.9212879377187674	0.3787654126488641	1.6774139361840807	1.327637242897919	1.2651025916701806	0.7669245482280543	2.824729666813281	1.147931409644458	0.43785170149469077	2.1754462925872806	0.5487961989039052	2.03630339717792	1.935787202457457	1.0	1.0	1.0	0.0	1.0	1.0	0.0	1.0	0.0	1.0	1.0	1.0	1.0	1.0	1.0	12.0	-55095.961854468515	0.0	0.0	82.0	-1401.3595030475499
332040000	-56967.21614933966	-1463.8788973153607	-55503.3372520243	0.4704192078341969	2020.8693068195632	49.45477404193839	126.68461986754656	14.478683297087688	6.002186684322693	0.29488792557167953	0.1788203883778774	0.19022637435398482	0.3360653116964571	0.6306021314399611	0.7482071150145498	8.879154848035552E-4	0.7810694193888685	8.879154848035531E-4	0.781069419388868	0.5959619729311743	0.21372565446093544	1.6117189822087057	0.5078614126655777	1.0063383871248583	1.5274328014039424	0.6173127079070003	0.3257668130892704	0.719500224854571	0.42769573913976666	0.8078301139778334	1.4926796111717953	1.4041437106815142	1.9355364209582928	1.8049698492048016	1.0	1.0	1.0	1.0	1.0	1.0	0.0	1.0	0.0	1.0	1.0	1.0	1.0	1.0	1.0	13.0	-55115.068545256836	0.0	0.0	79.0	-1393.8457652900015
332050000	-56908.491972462034	-1443.8855225939342	-55464.6064498681	0.4843286748163757	2020.855397352581	49.70816256484573	131.75740531174188	14.661901107295105	5.247636455042968	0.29713041318395866	0.17639409792724137	0.19036386301736036	0.33611162587143834	0.48015679759672164	0.7328422652745478	9.397359185894334E-4	0.6550145302249698	9.397359185894348E-4	0.6550145302249706	1.5358587529339123	0.05210854515599684	0.4263693584458248	0.25670788221981633	1.3732804165922898	0.8733064171185647	0.7045265830113594	0.4379878711739368	0.17264531471693864	0.5540310718055464	1.7575417928742392	1.2240340035690993	0.8197166385024753	1.6903022418451803	0.5762980703957705	1.0	1.0	1.0	1.0	1.0	1.0	0.0	1.0	0.0	1.0	1.0	1.0	1.0	1.0	1.0	13.0	-55095.20905662228	0.0	0.0	75.0	-1383.0112267018123
332060000	-56938.41717854781	-1457.24018666208	-55481.17699188573	0.4973722543078171	2020.8423537730896	50.1825765404648	139.21634869262573	14.812362131994206	4.802040485673216	0.29534961993193903	0.17918868633148197	0.1925004514035747	0.33296124233300295	1.27694739236785	0.8212734873186321	9.564672807166613E-4	0.6439400139278457	9.564672807166613E-4	0.6439400139278445	0.721868046832391	0.8136185738788299	0.7149429805889737	0.3422150377458765	0.9046721008739401	0.411321462940839	1.3321597059462391	0.2580780633369285	0.455924263065748	0.29342389839910166	0.5338887803107283	0.6177687548284002	0.2683195419663726	2.1899028086618144	1.1017848882349295	1.0	0.0	1.0	1.0	1.0	1.0	0.0	1.0	0.0	1.0	1.0	1.0	1.0	1.0	1.0	12.0	-55108.12329607421	0.0	0.0	74.0	-1399.038367025605
332070000	-56949.16131595816	-1476.7868340335256	-55472.374481924635	0.5585343560857415	2020.7811916713115	50.974007446225876	126.84824669777072	14.282307306018419	5.271877400745029	0.2907776644352315	0.17921837519426917	0.19001560752345883	0.3399883528470391	0.9847312745549283	0.7963032532515458	8.69719480798088E-4	0.6623331606449255	8.697194807980887E-4	0.6623331606449262	1.1903388866686688	0.05050779004072891	0.44301408632503675	0.2580395500325556	2.0736831874830575	1.0103495432993466	1.559018427559621	0.7929302043246463	2.5471332684174355	0.25921080406276653	0.48753585591996096	0.6367235486273036	0.40204870769988277	3.1105876527608176	1.4601997172794792	1.0	1.0	1.0	0.0	1.0	1.0	0.0	1.0	0.0	1.0	1.0	1.0	1.0	1.0	1.0	12.0	-55099.61496601518	0.0	0.0	79.0	-1412.3627594909792
332080000	-56951.45116151608	-1491.1408956374758	-55460.31026587861	0.5276789074702344	2020.812047119927	51.610386784339504	137.5490088654429	14.471410479368291	5.6597002499294335	0.2948757180219464	0.17853291833437968	0.19203329554820586	0.3345580680954667	0.7632947030284046	0.7758070307604946	8.996587203990426E-4	0.7636605247938663	8.996587203990427E-4	0.7636605247938661	0.7593978308383894	1.5997246314573597	0.14101743943316075	0.2656591057853085	0.9225754404516617	0.2864130445906738	0.5786264418054514	0.35936600052338724	0.15104585870322582	0.4372168375432437	0.2758924706544642	1.4310276965118975	0.5363225409626962	1.595866295649824	1.28804107809964	1.0	0.0	1.0	0.0	1.0	1.0	0.0	1.0	0.0	1.0	1.0	1.0	1.0	1.0	1.0	11.0	-55107.87390771857	0.0	0.0	78.0	-1429.2236635769307
332090000	-56945.2608148069	-1468.8251529873708	-55476.43566181952	0.46646469115232586	2020.873261336245	50.64874018304266	170.21281841530535	15.38863823716898	5.2360678895942545	0.29482077691987696	0.18045022884163062	0.19182252603031344	0.33290646820817754	0.7946244812415066	0.7524146585358087	9.33394880259487E-4	0.7161632094886967	9.333948802594875E-4	0.7161632094886987	1.0665508741968348	4.404839123533906	0.44531948447540615	0.5959775574142565	1.1010900624227937	0.37946082964661243	1.355496451949576	0.8638771134358222	0.2938653833502115	1.2954051582231618	1.0523452577021342	2.3744901294728344	0.778997119858762	2.6495569065120192	0.5260408769287955	1.0	0.0	1.0	0.0	1.0	1.0	0.0	1.0	0.0	1.0	0.0	1.0	1.0	1.0	1.0	10.0	-55113.904929043565	0.0	0.0	75.0	-1403.5013059524879
332100000	-56968.33511709387	-1483.2988746612987	-55485.03624243257	0.5026427145400351	2020.8370833128572	51.11726650538622	169.2668550720262	15.622988915056895	5.3632911202506195	0.29384380316468806	0.17625194102547692	0.1948608931100066	0.335043362699827	0.6767974607572372	0.7429618244056881	8.90984714420864E-4	0.7702776469945399	8.909847144208647E-4	0.7702776469945406	1.0285659648995646	0.5415889936875289	0.08435289341090195	0.8371145947928708	1.7803911720072274	2.018801602922465	1.3974170320087542	0.4638025599737526	2.1829194600038395	0.7512487438088833	0.6360038522935397	1.0997288279079453	1.1161369738962938	3.0059674003054835	1.6838304397030268	1.0	0.0	0.0	0.0	1.0	1.0	0.0	1.0	0.0	1.0	0.0	1.0	1.0	1.0	1.0	9.0	-55117.9644332003	0.0	0.0	82.0	-1417.577499009465
332110000	-56986.28125497708	-1505.587827657685	-55480.6934273194	0.5165398049148534	2020.8231862224825	51.937634862604135	208.43320921114852	16.062623543710277	5.106012813012335	0.29059844849479644	0.18241089118159676	0.19259358563702994	0.33439707468657537	1.3714415757873701	0.7731337205177088	8.387009027627605E-4	0.6909235332970195	8.387009027627609E-4	0.6909235332970185	1.173477824598571	0.2370356121439245	0.14100145514276588	2.3339687020717963	1.9909133103141672	0.863085707238222	0.022901564661458863	0.9772732636685546	0.5563960483575644	0.34641174905352	0.5600019177872723	1.6069011032115204	1.1284187586370689	4.0593296736714715	1.239615453970156	1.0	1.0	1.0	0.0	1.0	1.0	1.0	1.0	0.0	1.0	0.0	1.0	1.0	1.0	1.0	12.0	-55119.71234885034	0.0	0.0	76.0	-1436.830758886832
332120000	-56958.65462191971	-1492.386266408858	-55466.26835551085	0.5028086005347555	2020.8369174268626	51.69203186800093	163.716026516687	15.126136879585292	5.204793041703074	0.2929364942467255	0.1781042859056416	0.19407023782293273	0.3348889820246987	0.4834335902793424	0.7024299347666549	8.437673455122358E-4	0.6798578551469583	8.437673455122332E-4	0.6798578551469562	0.7455082408096925	0.10926383025114701	0.29832329343301967	1.039122555011	0.4270895177624085	1.0834826930279717	0.045487811617657234	0.27013267740677094	0.3742008613892547	0.41560574212220597	0.07625116068604663	0.9294337885084837	0.7096954075030494	0.9868021518313413	0.7624882846073687	1.0	1.0	1.0	0.0	1.0	1.0	0.0	1.0	0.0	1.0	1.0	1.0	1.0	1.0	1.0	12.0	-55099.81146551855	0.0	0.0	75.0	-1435.3403013517327
332130000	-56962.720820429495	-1509.2902884545888	-55453.430531974904	0.48506591652491177	2020.8546601108724	52.47661370242543	198.3827342572991	15.834517364071342	4.673693508065355	0.2959999046601379	0.18031870494171942	0.18881623716214302	0.3348651532359981	0.7204833985023299	0.7576181714046898	8.753454256962778E-4	0.6072178173972327	8.753454256962778E-4	0.6072178173972328	0.7596033718567219	0.4423627446962143	0.48159353009983963	0.767344599319277	1.4316580849698022	0.4824852506678305	0.5103638124445242	0.7881429754696366	0.2137238513732097	0.3756015854453654	0.14760405483273567	1.36677222884108	0.6637119374809689	1.6909939178171982	0.9492362991943075	1.0	0.0	1.0	0.0	1.0	1.0	0.0	1.0	0.0	1.0	1.0	1.0	1.0	1.0	1.0	11.0	-55095.09078125935	0.0	0.0	73.0	-1454.5763857520537
332140000	-56993.68925757072	-1506.535683201972	-55487.15357436874	0.5103823719355207	2020.8293436554618	51.68997656400914	156.2422298265277	15.035386683524116	5.356312602426328	0.2851152416861773	0.17683647981149417	0.19179742357313223	0.3462508549291947	0.8138524925072991	0.7390597119283611	9.143394930374284E-4	0.728834418054045	9.143394930374274E-4	0.7288344180540456	0.6441518556467044	0.3935633527223566	0.4699423688479208	1.5585036815157007	2.06364692999199	0.39345276727142053	0.011283723898498254	0.1458819747839116	0.5333787126795959	0.22250269030012856	3.9263694168456564	2.1175498599118487	1.0336424836504403	1.5784003370580588	1.7403884911729883	1.0	0.0	1.0	0.0	1.0	1.0	0.0	1.0	0.0	1.0	0.0	1.0	1.0	1.0	1.0	10.0	-55129.76928636239	0.0	0.0	77.0	-1442.181548008875
332150000	-56939.26256440647	-1500.9565955426651	-55438.3059688638	0.49625688785089367	2020.8434691395464	52.094502567959864	152.80829887230706	14.684145645628334	5.147414800378742	0.29019598843405164	0.17901478855281944	0.19511049530647606	0.3356787277066514	0.8446936273185403	0.7758015972442939	8.551180684537099E-4	0.7429813180375183	8.551180684537101E-4	0.742981318037517	0.8448216856688265	0.3978789944003547	0.3221112157387188	0.30173835767154755	1.7100770025533147	1.2733841702826654	0.04539251914534548	1.2339570669105628	0.049009979102374104	0.7036623408275482	0.7510853254364082	1.0835173116149668	1.0808996513642553	2.5918346979330606	1.4336975047273064	1.0	1.0	1.0	1.0	1.0	1.0	0.0	1.0	0.0	1.0	1.0	1.0	1.0	1.0	1.0	13.0	-55081.47994449899	0.0	0.0	78.0	-1431.6784758174113
332160000	-56986.24434945613	-1508.0207488708438	-55478.22360058528	0.4945132716369244	2020.8452127557605	51.69021141913329	168.52708241386787	15.289876888131847	5.037722782866695	0.28901087862528624	0.1813570459083048	0.1936209837554887	0.33601109171091886	0.7899440428776281	0.7758081907974808	9.054099801557778E-4	0.924101277701168	9.05409980155777E-4	0.9241012777011695	1.1657629624805737	0.14441248522948025	0.043800811677489074	1.0183686027271832	1.6833858869901501	1.4274863328923741	1.0246758908205202	0.3994510306948843	0.007420564473679652	0.4129158796228807	0.5222402777463151	1.9436313544514996	1.2186446857581705	2.3011745127665924	1.3241043405687938	1.0	1.0	0.0	0.0	1.0	1.0	0.0	1.0	0.0	1.0	0.0	1.0	1.0	1.0	1.0	10.0	-55120.415008906246	0.0	0.0	79.0	-1435.7058759282233
332170000	-56989.048904130635	-1504.14389846181	-55484.90500566883	0.4793091640198508	2020.8604168633774	52.27810313419142	181.32025408666894	15.233488561357744	4.817870441942599	0.2902034939896769	0.18129735627448948	0.18956517608379692	0.33893397365203526	1.1551583619427346	0.8166128982462406	8.491223222019704E-4	0.6185205901212495	8.491223222019704E-4	0.6185205901212486	0.47788308704256316	0.28134986268864054	0.7432407087152605	0.44135078155499424	1.6007878075776099	0.7540057525318882	0.409382485168479	0.4750517706978215	0.8414353908882065	0.6015547934351959	0.1080683837969387	1.4279943987257138	1.0270351258486703	2.5115872891872404	0.33108024928371055	1.0	1.0	1.0	0.0	1.0	1.0	0.0	1.0	0.0	1.0	1.0	1.0	1.0	1.0	1.0	12.0	-55108.06266920068	0.0	0.0	76.0	-1444.860876127519
332180000	-56991.51520464501	-1495.5940223425205	-55495.92118230249	0.48550658973619165	2020.8542194376612	52.41363939709795	185.2091142045316	15.5605278522773	4.918789439938914	0.2909654188655783	0.18020260251109857	0.19231454253454686	0.3365174360887748	0.3269293802377121	0.6775205197366034	8.418829960435432E-4	0.7389195936978799	8.418829960435433E-4	0.7389195936978814	0.5816980710196746	0.3182715215689407	0.09177128234230408	0.09472933115202528	0.9161046734781387	0.40247584693699884	0.9456266972568828	0.6858737853913067	0.3687009366946041	0.538183072730076	1.0509574450297463	1.3120406780948275	0.5757988531626745	0.9342358533503443	0.4924806219425098	1.0	0.0	1.0	0.0	1.0	1.0	0.0	1.0	0.0	1.0	0.0	1.0	1.0	1.0	1.0	10.0	-55123.08872437864	0.0	0.0	84.0	-1438.6260435685738
332190000	-56999.56655172786	-1499.56853205926	-55499.9980196686	0.5075069990643877	2020.832219028333	52.34534550944816	152.14227007951902	14.802833382191432	5.076951577694407	0.2910176292648467	0.18233884095899522	0.19278770024548753	0.33385582953066906	0.6828628404506525	0.759636303714582	8.519090320194633E-4	0.6188936246595333	8.519090320194638E-4	0.618893624659534	1.129493428176169	0.6267378606793685	1.1099691607637898	2.229119636701409	2.310685832196807	1.3644672535653908	2.0760253314470667	0.21016940778378118	0.012628861152875863	1.3657451754837098	0.46392717011523005	1.3005307925721408	1.6656579669410119	2.6738613159708846	2.1607557320600073	1.0	1.0	1.0	0.0	1.0	1.0	0.0	1.0	0.0	1.0	0.0	1.0	1.0	1.0	1.0	11.0	-55127.152295468906	0.0	0.0	78.0	-1434.9210929857757
332200000	-56998.48054652225	-1517.8596393156627	-55480.62090720659	0.4824413922736496	2020.8572846351237	52.58128921914591	170.33349936273697	15.255781113617227	4.8611053129949715	0.29554680086434215	0.1766664027872487	0.1910984216167333	0.33668837473167434	0.8635337470558745	0.7741491580643928	8.516230919096293E-4	0.6341861874334508	8.516230919096292E-4	0.634186187433451	0.5641394932612965	1.2642132029590754	0.459423995180705	0.8350694282993808	1.3478931937740073	1.1849028208768282	2.3422081361990634	0.3330993940489326	0.029631075353666124	1.512803534218022	0.757065280413918	2.3099048060018137	1.037529629682866	2.521048472406029	2.1820309629289665	1.0	1.0	1.0	0.0	1.0	1.0	0.0	1.0	0.0	1.0	1.0	1.0	1.0	1.0	1.0	12.0	-55127.02790700995	0.0	0.0	70.0	-1451.5399037110333
332210000	-56976.967473497105	-1497.8377354384413	-55479.12973805866	0.5382054386324573	2020.8015205887648	51.59870871086359	208.19523335370667	15.851036103741444	5.572289605131588	0.2974817331888749	0.17701552642532248	0.1870478410349704	0.3384548993508307	1.0433306194124412	0.7891333718095077	8.71661369141114E-4	0.6529859855738311	8.716613691411135E-4	0.65298598557383	0.5788146336850416	0.46965596979338187	0.7550672586225858	1.3738370739434815	0.8059460530388389	0.469763168652679	0.859258594131024	0.42216527501331685	0.20256601513484349	0.21725808536590754	0.40409832913999216	0.7779317015210871	0.5854463125299857	0.9172688305400325	0.8469765934697511	1.0	1.0	1.0	0.0	1.0	1.0	0.0	1.0	0.0	1.0	1.0	1.0	1.0	1.0	1.0	12.0	-55120.30464377208	0.0	0.0	73.0	-1439.382400023257
332220000	-56973.138055592215	-1500.7698718232546	-55472.36818376896	0.48478898482576416	2020.8549370425715	50.864748593155085	155.97522435225824	15.081099249551098	5.219649782797643	0.2931097938978288	0.1808720430239315	0.18972823086167867	0.3362899322165594	0.7622744771755814	0.7386991585273278	9.373537987572344E-4	0.8007660915801387	9.373537987572339E-4	0.8007660915801379	1.860862951614738	0.119812777981256	1.598462812510193	0.8452869998608958	1.8374986720207427	1.1387468915062013	0.9741954270775808	0.23083566415846485	0.3596137087363656	1.0647039121986992	0.31643879725448626	0.7455200175873536	1.7228112180793234	2.268768114474531	2.146460315396028	1.0	1.0	1.0	0.0	1.0	1.0	0.0	1.0	0.0	1.0	1.0	1.0	1.0	1.0	1.0	12.0	-55114.630057432034	0.0	0.0	81.0	-1428.576502002845
332230000	-56957.23761069268	-1495.7504552795856	-55461.487155413095	0.4848963814398704	2020.8548296459574	50.87731554143853	156.40672534695125	15.238010112083987	4.91808354326283	0.29220841511131673	0.1759908672425275	0.19518155002630205	0.3366191676198521	0.7337414739836576	0.7620983121681668	8.941997425687565E-4	0.7283340680953722	8.941997425687565E-4	0.7283340680953726	1.3022690136135027	0.03709537135861924	1.0948559920509624	0.4977211695350272	1.8503548419887923	0.6595428084499765	0.3461896272587871	0.06866411459425353	0.2938898230904404	1.20324347431788	0.7128062708876147	1.2847326461767432	2.127791974069974	1.2439181375943826	2.16696319476564	1.0	1.0	1.0	0.0	1.0	1.0	0.0	1.0	1.0	1.0	0.0	1.0	1.0	1.0	1.0	12.0	-55093.13895312727	0.0	0.0	84.0	-1429.755638660663
332240000	-56951.51981792483	-1515.0537736023393	-55436.46604432249	0.5321646749470033	2020.8075613524504	51.59805834254453	170.135920619477	14.854999740147681	4.716225103185391	0.29489975367110444	0.17895798917731437	0.19192333792737354	0.33421891922420605	0.5796013127916976	0.7430576298697251	8.612040525803468E-4	0.8164989548538815	8.612040525803466E-4	0.8164989548538827	0.6447825247613866	0.3651335155980944	0.6328569132999496	0.5730592297140819	1.2862848698252825	0.8415969516399318	3.8896082449941565	0.38211973689202344	1.295417126529717	1.0916544466820992	1.5957881563628815	0.5455767372647717	1.1352452462068074	1.1308958595243863	0.6629574731252434	1.0	1.0	1.0	0.0	1.0	1.0	0.0	1.0	0.0	1.0	0.0	1.0	1.0	1.0	1.0	11.0	-55079.57373122026	0.0	0.0	73.0	-1445.3494878569759
332250000	-56964.68848026811	-1507.9135461165386	-55456.774934151574	0.4537356001961342	2020.8859904272012	51.30399483199147	139.49653390115859	14.520518546180526	5.193411463527123	0.29658202502304665	0.17887139681902708	0.19139269536226816	0.33315388279565644	0.7597371480835373	0.7256870994837369	9.042983729699311E-4	0.7508166547153858	9.042983729699338E-4	0.7508166547153872	2.139937894624921	0.5090416286489017	0.9071223959351161	0.10033204964122461	3.1021857261483117	1.9646203037393208	0.32711559487532943	1.3613263938188995	0.33455524469545833	2.2433603750905338	0.18706791455500915	3.143250922802279	2.0344885049830332	1.5510973886666297	2.2047007244194416	1.0	0.0	1.0	0.0	1.0	1.0	0.0	1.0	0.0	1.0	1.0	1.0	1.0	1.0	1.0	11.0	-55079.03417408184	0.0	0.0	80.0	-1435.529263236674
332260000	-56947.45342650838	-1510.4096340926942	-55437.04379241569	0.4870147263299438	2020.8527113010673	51.116709092785044	149.3358851734113	14.669281310289742	5.084498687660651	0.2971669040799801	0.17943802016449573	0.18976126362353524	0.33363381213198734	0.9354004329724874	0.7673774976206542	9.027714285594087E-4	0.7493995472868766	9.027714285594071E-4	0.7493995472868752	1.0098591909659203	1.553010149140363	0.6775349865866811	0.720891287717517	3.9507575449005823	1.7557984787177374	0.42172002822501203	0.572321793968641	0.004024403521555166	0.7834832369062268	0.2572729262796861	0.861204304239742	2.184231466269312	1.894388268097667	1.3401376913993301	1.0	0.0	1.0	1.0	1.0	1.0	0.0	1.0	0.0	1.0	1.0	1.0	1.0	1.0	1.0	12.0	-55077.3221612759	0.0	0.0	79.0	-1439.6575261763846
332270000	-56959.550235432915	-1522.9555521174336	-55436.59468331548	0.5667749172917609	2020.7729511101056	52.482034369986785	224.91182501992674	15.580017493520646	4.427871805741587	0.2918917153797066	0.1793903231218235	0.18943698039327983	0.33928098110518856	0.9834910696053847	0.7618840441458522	8.695845465309224E-4	0.5210205049005684	8.695845465309206E-4	0.5210205049005675	0.226942898783284	0.663377000564489	0.3266869584083396	0.06476062347155592	1.8914948245159278	1.769551945608461	2.5255333349651616	0.5769889224673631	0.008854141476176244	0.8193617182885758	0.25998595643309697	0.6539076433712594	1.7991611908495198	0.8721852652365972	1.237957375935997	1.0	1.0	1.0	1.0	1.0	1.0	0.0	1.0	1.0	1.0	1.0	1.0	1.0	1.0	1.0	14.0	-55079.43801895789	0.0	0.0	69.0	-1462.313958549295
332280000	-56935.97947153385	-1520.8366040447409	-55415.14286748911	0.48906469831804633	2020.8506613290792	53.38486495041247	223.43313882984074	15.787685114398457	4.847985780500971	0.29155583825511683	0.17876408942940322	0.19010560684563838	0.33957446546984005	1.0101389149256006	0.7859380880228445	8.484405254824879E-4	0.7310515893556707	8.484405254824889E-4	0.7310515893556718	0.38242893033266245	0.08255625397188661	0.46278686558563853	0.21978213105062785	0.7987552840121287	0.7785535444532696	0.6969652724150687	0.3325596900831179	0.9120846296663158	0.6979619813556647	0.5063514921050227	0.6414424907918659	0.4304626194832405	0.7604497444932266	0.4722784534032369	1.0	1.0	1.0	0.0	1.0	1.0	0.0	1.0	0.0	1.0	0.0	1.0	1.0	1.0	1.0	11.0	-55087.85391683222	0.0	0.0	67.0	-1461.0244075120438
332290000	-56952.104514409686	-1512.3876333513622	-55439.716881058324	0.47182399545212744	2020.8679020319453	52.60219437425449	173.02602427738356	15.034874928813363	5.490859559869213	0.2904509876991308	0.18142527031743985	0.19151615482997425	0.3366075871534535	1.083244500562092	0.7660129328871562	8.8339992341994E-4	0.5405184169306353	8.833999234199405E-4	0.5405184169306348	0.35264094813317043	1.7805623258577308	0.6321562316276395	0.36755503485040014	1.426202338681219	0.45637807638738803	0.10736596425438771	0.353684112791181	3.343846579059191	0.343972443833	3.0420300910818803	1.0954907169561994	1.0052900698779252	0.4946392568186828	0.5149244101652133	1.0	0.0	1.0	0.0	1.0	1.0	0.0	1.0	0.0	1.0	0.0	1.0	1.0	1.0	1.0	10.0	-55093.38730363681	0.0	0.0	73.0	-1458.2720144293735
332300000	-56931.852057165575	-1515.6714924196992	-55416.180564745875	0.49996505148188986	2020.8397609759154	53.03083604472087	183.57885912174362	15.51367619821086	5.304817012462508	0.2917504620942677	0.17765706875660184	0.19028917743839543	0.34030329171073337	0.9698714331683456	0.7859659541923009	8.831675626586859E-4	0.629193705279663	8.831675626586855E-4	0.6291937052796633	0.2668397997268383	0.2779490853460783	0.7029841302639654	0.30656316379289994	1.070689902094482	0.9444253384225002	0.648759127146254	0.5436775633187115	0.7684508488572688	0.981357932140575	0.30735456018979646	0.7554334869318794	1.7070378552500556	1.3316638677431942	0.3489474433480258	1.0	1.0	1.0	0.0	1.0	1.0	0.0	1.0	0.0	1.0	1.0	1.0	1.0	1.0	1.0	12.0	-55080.50728635453	0.0	0.0	68.0	-1456.6460273096477
332310000	-56958.07831836476	-1517.5940959322797	-55440.48422243248	0.46599856986845584	2020.873727457529	52.01420151786866	174.04205760421826	15.002050257778023	5.477997656804347	0.29171729586186584	0.17641083087790227	0.19338104768438927	0.3384908255758409	0.8567164045108714	0.7873642793788861	8.584378682593987E-4	0.7014535888379996	8.584378682593968E-4	0.7014535888379998	0.5961716925869909	0.6403733586881131	0.1964638156140557	1.478636555651556	1.7778780372020115	1.1819920276279943	0.09261149569638878	1.0067896730354768	0.40177289933144483	0.9533806514427505	2.4391615136708475	0.8045368188822699	0.6965515977700873	1.6590392605359388	1.0376457227502869	1.0	1.0	1.0	0.0	1.0	1.0	0.0	1.0	0.0	1.0	0.0	1.0	1.0	1.0	1.0	11.0	-55090.12456549966	0.0	0.0	69.0	-1453.935839211988
332320000	-56962.269249805366	-1500.7478500857203	-55461.52139971965	0.5257650665939473	2020.8139609608033	51.59173346802932	184.6559892204104	15.3571968000073	5.1495686696086915	0.29273963594330527	0.17857336543255886	0.1931634276273121	0.33552357099682206	0.9104260849769953	0.767370140411893	8.59736073318877E-4	0.5108724309417594	8.597360733188774E-4	0.5108724309417598	0.3461019923947048	1.070159696462921	1.128788593959503	3.1444854426797906	1.9654436049651052	1.0435854025417057	0.0686390681249472	0.7265440559880101	1.035214030502983	1.2793135881159383	0.11667941910593924	0.8833855878925087	0.7619300090348756	1.5150286604080578	1.2490265892743189	1.0	1.0	1.0	0.0	1.0	1.0	0.0	1.0	0.0	1.0	1.0	1.0	1.0	1.0	1.0	12.0	-55116.05181360804	0.0	0.0	65.0	-1443.6072061256898
332330000	-56959.50497940245	-1482.0947487468056	-55477.410230655645	0.4887269893950396	2020.8509990380023	51.773881836876534	217.4729371498756	16.105525731834735	5.340821254163072	0.2884928298131413	0.18423462517922506	0.19168238883471259	0.3355901561729194	1.2743996583051267	0.8046509747421035	8.756216948461767E-4	0.48408720581201553	8.756216948461779E-4	0.48408720581201614	0.7614850647541194	0.8557358486225235	1.1482689866456253	0.8100088367778406	2.064829452384414	0.7749126010079008	0.019437629126107664	0.5462122057948224	0.39179858060933154	1.531672745074997	0.3008885991401578	0.7543497971138786	0.8026339360395555	2.1369290519410904	0.9966564796832315	1.0	1.0	1.0	0.0	1.0	1.0	0.0	1.0	0.0	1.0	1.0	1.0	1.0	1.0	1.0	12.0	-55102.96647520869	0.0	0.0	70.0	-1427.7642072265871
332340000	-56948.093497711154	-1497.7285443656979	-55450.36495334546	0.5122135987632185	2020.827512428634	52.064339283080955	207.99346659869684	15.839955607705079	4.760278391945338	0.29582009516319974	0.1808553782464826	0.18842385054729166	0.3349006760430243	1.0326761245797291	0.7847018976148524	8.947536180201716E-4	0.810942463374017	8.947536180201704E-4	0.8109424633740167	0.20328238973594903	0.7799927464299157	0.6412057940177475	0.5492450180027632	0.633942156816476	0.9740130451845899	0.5352865196339133	0.6591985448673248	0.9504334291010963	1.135902695204355	0.28317091487359736	1.379288507863079	0.5979570566711251	0.7436070930943995	0.33722958197528274	1.0	1.0	1.0	0.0	1.0	1.0	0.0	1.0	0.0	1.0	1.0	1.0	1.0	1.0	1.0	12.0	-55098.59465006758	0.0	0.0	74.0	-1430.168034610767
332350000	-56954.22401979143	-1477.3819490014355	-55476.84207078999	0.4939496716970824	2020.8457763557003	51.81100910249247	178.2447363035345	15.63159639543408	5.451256832063094	0.2906950557892287	0.17754303088913956	0.1956334910941789	0.33612842222745115	0.8718990198196934	0.7810590222751612	8.763480110057295E-4	0.6031448980729763	8.763480110057317E-4	0.6031448980729768	0.21948091350399213	0.7162832729195379	1.9703055612748692	0.04240763567439165	1.4633929247080195	0.49585377558641	1.0818790934774671	0.2854004770446404	2.348029041066527	1.6735872460167585	0.19274089897738017	0.6273856258051255	1.2423347639817535	1.2293674207756518	0.9457504572708465	1.0	1.0	1.0	0.0	1.0	1.0	0.0	1.0	0.0	1.0	1.0	1.0	1.0	1.0	1.0	12.0	-55107.2718080643	0.0	0.0	77.0	-1417.096178445406
332360000	-56995.8438762477	-1508.3032900340881	-55487.54058621361	0.4887780829598088	2020.8509479444376	52.564498552701465	197.89660437874352	15.818437304271514	4.967030124432785	0.2917618141670194	0.17855990894321203	0.19121573356760815	0.33846254332215875	1.030176886118119	0.7724280786097354	8.38669192368049E-4	0.8520726898842298	8.38669192368051E-4	0.8520726898842332	0.4984436951269097	0.4853890597227873	0.9439377796595103	0.1747247815953981	1.3059261847174046	0.5684024375321627	1.8225526798102563	0.5485411932685745	0.16589977597768746	0.9782620649064324	1.889054533991163	0.5412087374761928	0.6773758159924893	1.6058465306386907	1.0512224841223166	1.0	1.0	1.0	0.0	1.0	1.0	0.0	1.0	0.0	1.0	0.0	1.0	1.0	1.0	1.0	11.0	-55124.9835664245	0.0	0.0	79.0	-1437.6112591599308
332370000	-56984.63398870825	-1534.6159421354587	-55450.01804657279	0.46068105935717213	2020.87904496804	52.954307724608945	206.5510074492134	15.719158640232141	5.102079152318186	0.2904475184763574	0.18303586322101828	0.19099156478820922	0.3355250535144134	1.4946158386244015	0.8053276909611303	8.555493921943381E-4	0.7653457326701274	8.555493921943392E-4	0.7653457326701296	2.3594313747449553	0.7822675273139349	0.9748884516080211	1.7400853391388094	1.0969914332403763	0.922786591953657	3.307943441148064	0.7580019417999021	0.5386979420505976	2.446551075156073	1.0305187167804704	1.7292912679712762	1.7447301407664513	2.0443562319121638	0.8594937764927397	1.0	1.0	1.0	0.0	1.0	1.0	0.0	1.0	0.0	1.0	0.0	1.0	1.0	1.0	1.0	11.0	-55090.67084171728	0.0	0.0	77.0	-1458.1543565316433
332380000	-57019.14387241276	-1509.261236212433	-55509.882636200324	0.514274720370353	2020.825451307027	52.72327067486414	261.06494249678803	16.64782741582963	4.954869176802485	0.2945520694787591	0.17814916901604888	0.19072844134922043	0.33657032015596994	1.1214420189228913	0.8118747007758536	9.052127464401152E-4	0.663602603111279	9.052127464401154E-4	0.6636026031112793	0.7260777232729158	0.30647172881254947	0.6551082454699119	1.9057106527468082	2.6844384167984243	0.4066773694625198	1.4600219616522274	1.3005567437063572	0.0031098344333518116	2.0985630955767425	0.5761170653009159	0.9532753184956873	0.7485858532235494	3.6161927923383583	0.9959399717371906	1.0	1.0	1.0	0.0	1.0	1.0	0.0	1.0	1.0	1.0	1.0	1.0	1.0	1.0	1.0	13.0	-55125.43811339449	0.0	0.0	81.0	-1438.0942914435725
332390000	-56967.85847473022	-1497.3832115857385	-55470.475263144486	0.49754230149818773	2020.842183725899	52.11160259045032	273.98464432252615	16.829078448557702	5.351511259004723	0.2939009654829899	0.17571402631341776	0.19070091473210382	0.33968409347148687	0.627024925314293	0.7036895117694971	8.294614304073082E-4	0.7337622225585095	8.294614304073052E-4	0.7337622225585078	0.20904614204494198	0.700257321200839	1.4986240252351308	0.9991623208034153	1.2880303019484298	0.6625092391226503	0.50560058366741	0.30198852303140394	0.20333332955498348	1.2884153019353173	0.6973187687389776	0.9712052871739127	0.6568381383570013	2.5786129733049905	1.0584832433647504	1.0	1.0	1.0	0.0	1.0	1.0	0.0	1.0	0.0	1.0	1.0	1.0	1.0	1.0	1.0	12.0	-55091.184445429455	0.0	0.0	79.0	-1431.0035549109164
332400000	-56962.25560556895	-1482.7197378507342	-55479.535867718216	0.550759316816968	2020.7889667105803	51.63180999760597	192.09723732356696	15.868733789766145	5.286169267019147	0.28757099234968975	0.1772931989379263	0.19740132376511943	0.3377344849472628	0.8982852356057888	0.7850316269745875	9.002070708638356E-4	0.7566044064451976	9.00207070863836E-4	0.7566044064451954	0.4735165822015033	1.5246803754079825	0.7426254627531852	1.6747941256878343	1.7242556285016426	0.829799775848531	0.3658631236612826	0.3470507281574749	0.21897786243159795	1.0328730797079146	0.5414574675948358	1.2640658134115619	0.7610257433505792	2.092452173510412	0.5894423021910483	1.0	1.0	1.0	0.0	1.0	1.0	0.0	1.0	0.0	1.0	1.0	1.0	1.0	1.0	1.0	12.0	-55106.15472955664	0.0	0.0	80.0	-1414.7690601852657
332410000	-56951.24135580675	-1497.8347500885263	-55453.40660571822	0.5197173045111464	2020.820008722886	52.50323298502241	211.15567915253627	16.131638073088883	4.993710888348949	0.29502605884052563	0.17842076907007365	0.18887583355667678	0.33767733853272225	0.7080437195966961	0.7257270857010345	8.89482426778215E-4	0.7789609293057096	8.894824267782124E-4	0.7789609293057093	0.43259359882730136	0.030202421742948064	0.8375565398446825	1.0746386225798161	1.09932210382198	0.7968902106303797	1.5011663953091294	0.8423864838629992	1.241941389812367	0.656918011435964	3.8696260876807878	1.3531405788704975	0.5167998628209973	1.1474328689021038	0.7144797757845708	1.0	0.0	1.0	0.0	1.0	1.0	0.0	1.0	0.0	1.0	0.0	1.0	1.0	1.0	1.0	10.0	-55085.025791651045	0.0	0.0	79.0	-1430.9466134144102
332420000	-56988.29756771706	-1484.6139905463735	-55503.68357717069	0.49691428601112636	2020.8428117413862	52.09515005653716	174.689398030086	15.218783109906711	5.588916855043235	0.29118120017407895	0.18167303160854176	0.19693843419781862	0.3302073340195591	0.9332705032506036	0.7418442905161073	8.94802588741854E-4	0.6775366565937905	8.948025887418552E-4	0.6775366565937903	0.40488651017798744	0.10141007762190633	0.7850465380057509	0.3095859832568791	1.0280284289353903	0.8578634608850855	0.25198388577126707	0.5741301787312182	1.5402163227623296	0.6354936129711259	0.11465106925255718	0.6203330963725472	0.7961225217614113	0.8087402093569709	0.33533330592912863	1.0	0.0	1.0	0.0	1.0	1.0	0.0	1.0	0.0	1.0	0.0	1.0	1.0	1.0	1.0	10.0	-55116.337906432105	0.0	0.0	83.0	-1429.9323311828725
332430000	-56946.643168625575	-1503.75714543579	-55442.886023189785	0.5563591144060595	2020.7833669129914	52.13068773044786	228.47181156784106	16.194862869808983	4.8758361074554655	0.29104486043908817	0.18037495782254867	0.18972582109572345	0.3388543606426382	0.9588579787047631	0.782853732433083	8.894948692536217E-4	0.7775700833237417	8.894948692536243E-4	0.7775700833237429	0.33081748259476595	0.31777759937722394	1.3537838515735259	1.1567626830133024	1.2518178290113655	0.6495790408657927	0.00985641259824589	0.9932925831674548	0.9246143384771096	2.052993724411165	0.048310225249346604	1.5879414008338406	1.401322248423767	1.3011692180417616	2.040908864273187	1.0	1.0	1.0	0.0	1.0	1.0	0.0	1.0	0.0	1.0	1.0	1.0	1.0	1.0	1.0	12.0	-55046.46005158644	0.0	0.0	85.0	-1432.9044228785638
332440000	-56952.28171126048	-1506.0589779379386	-55446.222733322546	0.5105185963271909	2020.82920743107	52.415443114661	191.82155037373906	15.929900830108881	4.719501488549125	0.28926529320865	0.18296862543884768	0.19007206659785736	0.33769401475464345	1.0015942241970315	0.7980422332103142	8.687552414294406E-4	0.7744278330682937	8.687552414294416E-4	0.7744278330682941	0.9234040796974206	0.2598730316430145	0.9699391995461704	0.5748200577318933	2.124581191699182	1.1077666303297493	0.04522300931408735	1.1509343508144756	2.579294669808037	1.3143672660574057	2.374886687521124	2.1183081527976704	0.9901203032991007	1.2113622288466286	0.9850747461373018	1.0	1.0	1.0	0.0	1.0	1.0	0.0	1.0	0.0	1.0	0.0	1.0	1.0	1.0	1.0	11.0	-55069.99564293226	0.0	0.0	84.0	-1434.2941632711172
332450000	-56972.065533446184	-1515.160657099652	-55456.90487634653	0.488902427130082	2020.8508236002672	52.55441027286642	170.5396235494306	14.884955626716284	5.553755846198031	0.2963185455863751	0.17607156062928592	0.1894648297044683	0.3381450640798691	0.6456897906705747	0.7531744579206782	8.743976718146386E-4	0.7224594708585788	8.743976718146417E-4	0.7224594708585791	0.5079492367510842	1.65917060885885	0.6222323674494538	1.5009226656419596	1.5863728718079864	1.7419028845902402	1.059628311252536	0.3359334493067018	0.9462550883429484	1.4978948374239502	0.4734744387367381	1.1908569051573616	1.1822756763502464	1.8524611314363548	1.5765990107709402	1.0	0.0	1.0	0.0	1.0	1.0	0.0	1.0	0.0	1.0	0.0	1.0	1.0	1.0	1.0	10.0	-55059.425875116794	0.0	0.0	87.0	-1449.8208767694036
332460000	-56989.78856015359	-1549.03727528974	-55440.75128486385	0.5018273403670723	2020.8378986870302	52.717425375915	158.20219650250127	14.723950752547777	5.084565557730604	0.2924765645119455	0.1786325055251628	0.19112836595813723	0.3377625640047529	1.335193863386484	0.7925823529002037	8.502230643270619E-4	1.0938954967539916	8.502230643270637E-4	1.0938954967539924	0.47460615990997074	0.262459078808775	0.5771940449548695	0.49443889391846463	1.7441438830937797	1.0766990481828416	0.19982518821342776	0.5095620262154749	4.0439561921447265	1.5342625143375594	0.9167476479577529	1.3917115537267417	0.7957444134754245	1.2155054211110672	1.0800288536371052	1.0	1.0	1.0	0.0	1.0	1.0	0.0	1.0	0.0	1.0	1.0	1.0	1.0	1.0	1.0	12.0	-55070.01989525314	0.0	0.0	82.0	-1459.5628779835283
332470000	-56987.975057139105	-1549.3424265448461	-55438.63263059426	0.5043055874186838	2020.8354204399786	53.71447463871746	197.80065704893238	15.340975999672382	5.446241713448099	0.2992837069868981	0.17352462964912935	0.19104873723519084	0.3361429261287801	0.8153542547250076	0.7718727170908158	8.593647718477365E-4	0.8303620955462386	8.593647718477353E-4	0.8303620955462375	0.42709247289611574	0.5224142513114165	0.5173982307702953	0.13486876824056182	0.9759567798501138	0.4061540263444154	0.5228787984938206	0.5959801272292085	1.594207391501343	0.3967249913106856	0.5939512873140526	1.6359050171734804	0.7776598491362715	1.608568864281519	0.6302006218936779	1.0	1.0	1.0	0.0	1.0	1.0	0.0	1.0	0.0	1.0	1.0	1.0	1.0	1.0	1.0	12.0	-55056.04406992892	0.0	0.0	82.0	-1478.7693869944092
332480000	-57052.249261178134	-1541.1564210228134	-55511.09284015532	0.5185748374759389	2020.8211511899215	53.90568440494875	184.9280469199112	15.242860309016883	5.586265219875549	0.2953466628726904	0.1828867904178684	0.18985462647138301	0.3319119202380566	0.2864009425901235	0.6493725998289596	8.38944157148575E-4	0.689731538885944	8.389441571485747E-4	0.6897315388859441	0.33659687119036136	0.743555924324888	0.5005455583317171	0.24776513364282635	1.736476648493342	2.2745756957829157	0.32327373191881603	0.7787226692525201	1.317988758292433	0.9805864094280765	0.1683591664398888	1.0883534155756729	0.6949421481426988	1.463892125423514	0.3944098309016886	1.0	1.0	1.0	0.0	1.0	1.0	0.0	1.0	0.0	1.0	1.0	1.0	1.0	1.0	1.0	12.0	-55116.77706930597	0.0	0.0	87.0	-1477.479167558058
332490000	-57006.68866683092	-1525.8417912593347	-55480.84687557159	0.49200369741122696	2020.847722329986	53.14833411268011	163.5073412785906	14.668566042912202	5.216697266867587	0.29118854829989166	0.17974021728531525	0.1896770086692886	0.3393942257455028	0.4689319738442371	0.6961446636153229	8.718530988429857E-4	0.6895423246659806	8.718530988429826E-4	0.6895423246659789	0.15294529140012292	0.6070592445703044	0.6393463977952802	0.17199138216567736	1.0330813773466427	0.7124272421664004	3.5949328047546167	0.9452243599948726	0.3179615876354391	0.8977931864940124	0.17728995629567407	0.29207040963822534	0.5271533728778517	1.019428295272826	0.6904657316113484	1.0	1.0	1.0	0.0	1.0	1.0	0.0	1.0	1.0	1.0	1.0	1.0	1.0	1.0	1.0	13.0	-55092.59443367809	0.0	0.0	76.0	-1461.3772350081863
332500000	-56983.856546258154	-1541.363703844453	-55442.4928424137	0.4966152772425612	2020.8431107501547	53.101963452867324	180.96011410713825	15.006335679714839	5.386571885410129	0.29113012979430813	0.17782003180063918	0.19297159027701272	0.33807824812803833	0.9269836017313894	0.7685218792646016	8.529941794905644E-4	0.7196975208940357	8.529941794905655E-4	0.719697520894035	0.3392555320264981	1.3772918880730438	2.4801811879506923	0.5321678830277397	1.2776821745223326	0.4680447577931769	1.2088849528936343	0.9705891989340599	0.12341401135403944	0.8275544403301238	0.6234657350534343	1.7728569317619773	0.47475948338400914	1.8045283423015395	1.368715487515327	1.0	1.0	1.0	0.0	1.0	1.0	0.0	1.0	0.0	1.0	1.0	1.0	1.0	1.0	1.0	12.0	-55052.09717967024	0.0	0.0	81.0	-1472.817075399798
332510000	-56970.90088073207	-1507.641265879085	-55463.259614852985	0.49639792370333735	2020.843328103694	51.90552735295356	119.79868053148947	13.654354534292551	5.404705724305666	0.2933061062332085	0.1830039447568634	0.1928442490240788	0.3308456999858477	1.1157605004636968	0.7802357313277364	8.789011565627793E-4	0.7290044820911946	8.789011565627778E-4	0.7290044820911938	0.3887894471069435	0.31526231085118944	0.8107535025717966	0.6556561141744547	0.6902087856720639	0.6459959129209635	0.19689309158859022	0.63693073073768	0.873080658398616	0.9525279862049464	0.8482756318957763	0.7807577690698077	0.23420720348999877	1.2220006525172349	0.5192001478920998	1.0	1.0	1.0	0.0	1.0	1.0	1.0	1.0	0.0	1.0	1.0	1.0	1.0	1.0	1.0	13.0	-55085.712520874215	0.0	0.0	75.0	-1442.9313001479434
332520000	-56969.05564607917	-1516.0701752267908	-55452.98547085238	0.5691372857615515	2020.7705887416357	52.18114796338656	144.11594118523863	14.596651219336424	5.045896046748631	0.288695078472849	0.18300085219812678	0.19095439407459147	0.33734967525443116	0.873156650488313	0.7598143185513998	9.030197437791179E-4	0.6169218626184163	9.0301974377912E-4	0.6169218626184182	0.31712868514348724	0.550235006813734	0.8473292043870505	1.8715976441918607	1.5322180246893617	0.7523974521466064	0.9178340524093795	0.7626950836652755	4.181225904768702	0.6000362363758267	0.23043063851651377	0.6041889323755131	0.28866186731176646	1.2542114532002684	0.7539461441053404	1.0	1.0	1.0	0.0	1.0	1.0	0.0	1.0	0.0	1.0	1.0	1.0	1.0	1.0	1.0	12.0	-55079.363855855394	0.0	0.0	77.0	-1454.2347349617303
332530000	-56960.78843358556	-1508.1776810600675	-55452.6107525255	0.529329651235589	2020.8103963761616	52.46973034057073	142.81488762266034	14.583670716854312	5.116254775546418	0.2896056987086152	0.18016626326990848	0.19328917235378326	0.3369388656676916	1.1986898262478496	0.8074921977335172	8.946966070058543E-4	0.6520333336774075	8.946966070058551E-4	0.6520333336774078	0.4287920911883875	0.9651909642177798	0.7803126855975135	0.18302391009081329	1.0317331842760127	1.0392916074069198	2.4752800870094673	0.5846349968042667	1.1172194608696564	1.0443615248152411	0.7253109737772198	2.269591968774974	0.6735865315708314	2.278335121486956	0.7196120547875529	1.0	1.0	1.0	0.0	1.0	1.0	0.0	1.0	0.0	1.0	0.0	1.0	1.0	1.0	1.0	11.0	-55059.11003507329	0.0	0.0	82.0	-1445.0960232081266
332540000	-56961.926300081934	-1509.1144111087488	-55452.811888973185	0.539021934991521	2020.8007040924058	52.18261746453278	151.4185379017701	14.989857403815876	5.161271148862169	0.2926805481238425	0.17898517385268156	0.19065627760451814	0.33767800041895635	1.6024436397086803	0.79894116538509	9.007961489210305E-4	0.7751539499687173	9.007961489210278E-4	0.7751539499687156	1.3325608128209927	1.0153555196629014	0.938089785410775	0.0945339151461872	1.4174553314426295	1.250081784890964	2.8300124680197043	1.2206134763422223	1.1261101449559376	0.8176873363026856	1.1091309004099321	1.9207491470726	0.7342714744721928	2.5094847444871102	1.7013420017180865	1.0	1.0	1.0	0.0	1.0	1.0	0.0	1.0	0.0	1.0	1.0	1.0	1.0	1.0	1.0	12.0	-55066.9268599985	0.0	0.0	79.0	-1432.809954724396
332550000	-56968.494657915515	-1500.192268101692	-55468.30238981382	0.49113857450961096	2020.8485874528876	52.402351919338706	188.38245688709748	15.716378113994761	4.774961167981694	0.28335286493244305	0.17660973344445408	0.19491638070505904	0.3451210209180423	0.7779522824991392	0.752587484966118	8.738879443026662E-4	0.6212469118098307	8.738879443026661E-4	0.6212469118098309	2.4775916476841933	0.5269568511939919	1.4429044599344345	0.7639188306003201	1.4056009452293392	1.1665980573837844	1.079076495615483	1.1445842212673927	0.1676580795979323	0.916699428136319	0.7135912940760003	1.3306178104316027	1.1994459749862159	1.6220111512374045	0.2970664308493718	1.0	1.0	1.0	0.0	1.0	1.0	0.0	1.0	0.0	1.0	1.0	1.0	1.0	1.0	1.0	12.0	-55075.008201459495	0.0	0.0	78.0	-1437.189575073751
332560000	-56988.79785230167	-1523.554344504952	-55465.24350779672	0.48829131834955347	2020.8514347090477	52.719144618121604	206.25839681375166	15.615131598654061	5.237271692800511	0.2902664615265052	0.17893386963075505	0.1943995595426655	0.3364001093000727	0.5960367629028871	0.7173008868459726	8.275734516874298E-4	0.6588320668175406	8.275734516874299E-4	0.6588320668175394	1.0813479467966205	0.7728040307307981	2.0874725541209567	0.7703718735627593	2.9198290620731076	2.501992517296214	3.3893700117008962	1.8270549733566974	0.49810539756887107	1.5403317974175088	0.5600044529075796	1.2098490908395338	0.3250145186030128	3.976818735722434	2.099964102231108	1.0	1.0	1.0	1.0	1.0	1.0	0.0	1.0	0.0	1.0	1.0	1.0	1.0	1.0	1.0	13.0	-55081.95418295385	0.0	0.0	77.0	-1446.7407859386435
332570000	-56946.74143159238	-1503.0250171049775	-55443.716414487404	0.49455638130404106	2020.8451696460934	52.171446354938546	172.58735685197297	15.327212209924134	4.3536923514831205	0.2882458650174954	0.18141746103270756	0.19428461228966587	0.33605206166012963	1.172755861403766	0.7922556525416096	8.851053712561656E-4	0.8063488788972568	8.851053712561643E-4	0.8063488788972563	0.38736855088382016	0.4359599234445166	0.6502549486063987	0.19885365344890246	0.9747633993784635	0.9853742980800698	0.4979615060183732	1.067303001640003	0.2627626692830651	1.3355563519413955	0.2790553892463739	0.3584479986365996	1.4230348692850272	1.8817431451632383	1.795451673210237	1.0	1.0	1.0	0.0	1.0	1.0	0.0	1.0	1.0	1.0	1.0	1.0	1.0	1.0	1.0	13.0	-55064.814889847396	0.0	0.0	83.0	-1431.0753993896492
332580000	-56927.775455154	-1508.8620335916955	-55418.913421562305	0.5973611384584396	2020.742364888939	51.95515623598632	167.27533173356596	15.222485965875276	4.976645729848898	0.295281371341442	0.18089558565222644	0.18899585459803142	0.3348271884082986	0.5011205620496021	0.7203789764481842	8.474937006119073E-4	0.8092696910953965	8.474937006119093E-4	0.8092696910953965	0.7302748204835459	0.5681555789283184	0.7232262170154127	3.7543513411980953	1.4975942141496421	3.1006151458265503	0.9954833260680547	1.0855548154598524	0.748256257341819	1.063979788829143	0.31447416198119094	0.725912667578024	1.547209527621964	1.850332055813309	0.7668079907468315	1.0	1.0	1.0	0.0	1.0	1.0	0.0	1.0	0.0	1.0	1.0	1.0	1.0	1.0	1.0	12.0	-55025.29801204609	0.0	0.0	85.0	-1433.6346140819571
332590000	-56954.77612787704	-1506.3479535235958	-55448.428174353445	0.47733800260305126	2020.8623880247942	52.24967888337984	189.05465903496383	15.630534741046006	5.709190650676882	0.29431151394598465	0.17902430940202937	0.1912010398844341	0.33546313676755035	0.4534571056405435	0.6795252048075922	9.208344035380107E-4	0.8365751143639549	9.208344035380104E-4	0.8365751143639538	1.5977628284977183	0.592996636587412	0.9093524121730688	1.5924041858331675	1.18968832460979	2.008301749078617	2.393415027236229	0.5631473006105939	0.5811128819979082	0.8311200575601029	0.8859278934955067	0.8444440306161125	0.3145053365021708	0.8546250915920903	0.5093853238258061	1.0	1.0	1.0	0.0	1.0	1.0	0.0	1.0	0.0	1.0	1.0	1.0	1.0	1.0	1.0	12.0	-55054.05782270978	0.0	0.0	84.0	-1433.0181059926194
332600000	-56929.267598891354	-1497.5345299019145	-55431.73306898944	0.4714103410074381	2020.86831568639	51.80748061686675	288.5728240734945	17.26628655554182	5.332939220600823	0.2909487953390175	0.17794955758473174	0.19390578407655068	0.33719586299969845	0.9440542372643934	0.7688330607837134	8.662598486099694E-4	0.7312132140426912	8.662598486099709E-4	0.7312132140426921	0.9629864157168111	0.8980468300541175	1.424515946799089	0.8734183831775086	1.273270738310577	2.4274320005681242	3.5398190688672937	1.0858526508500468	0.23724282695591808	1.708505786545985	0.7488676032005956	0.8198887350316626	1.1322247998671302	1.4618733919379903	0.9829581066269447	1.0	1.0	1.0	0.0	1.0	1.0	0.0	1.0	1.0	1.0	1.0	1.0	1.0	1.0	1.0	13.0	-55056.13063460473	0.0	0.0	78.0	-1422.4201389407797
332610000	-56928.85053253892	-1466.801618183047	-55462.04891435587	0.4910913879260283	2020.8486346394714	51.879874170600694	208.2474249453405	16.272662730128637	5.264729752897494	0.29124632689379715	0.17965074791999786	0.1903774629536082	0.3387254622325952	1.2976743397479742	0.7877271593331306	8.717887499118124E-4	0.6675280545657528	8.717887499118145E-4	0.6675280545657535	0.9961171964220452	0.6992583571088558	1.374502363464928	1.8346528585494566	1.3062103693212888	0.8463328298665851	2.0865030762491426	0.6914151610300067	0.04066428156768602	0.4195626156304481	0.23874807941761853	0.9295254544221896	0.8595872985630748	1.5257521073241118	0.690123783499047	1.0	1.0	1.0	0.0	1.0	1.0	0.0	1.0	0.0	1.0	1.0	1.0	1.0	1.0	1.0	12.0	-55080.25835118448	0.0	0.0	74.0	-1402.1157203619593
332620000	-56908.84631452861	-1469.5985132114006	-55439.24780131721	0.5302510588575172	2020.8094749685397	51.79549635710136	200.9856427996498	15.864026286376903	4.862877249976262	0.2920727335575976	0.17873214633975468	0.19290671569879253	0.3362884044038536	0.6747310184601566	0.7531471414294897	8.875408428142515E-4	0.6841312718925284	8.875408428142518E-4	0.6841312718925294	0.8353818008341405	0.9267725771434716	0.4427518315857613	2.1333545697246774	1.3258108281871797	1.1027273847226584	0.2467297967562807	1.0224811820691329	0.4052413113456035	0.5145769353906583	0.48796883999427476	1.119627982677317	0.7758886484653371	1.6452075786017752	0.6219701737802977	1.0	1.0	1.0	0.0	1.0	1.0	0.0	1.0	1.0	1.0	1.0	1.0	1.0	1.0	1.0	13.0	-55045.70814123338	0.0	0.0	76.0	-1403.978819220669
332630000	-56916.741116101366	-1492.440771585645	-55424.30034451572	0.4708176925731736	2020.8689083348243	51.90306528106795	202.49522906309713	16.08370664604079	4.805992527081774	0.29183812551665017	0.18129055725207882	0.1923872644720272	0.33448405275924226	0.5367577523192419	0.6956065251309338	8.755001558885511E-4	0.8202185133006596	8.75500155888551E-4	0.8202185133006616	0.893563259096426	0.35178349563024214	1.793990163603967	0.6167377495857116	1.9854901271362797	0.8913438009343154	0.06030831256456913	0.9035371473612211	1.0329995166909198	1.228788359713306	0.8160176272678599	1.0248329732299757	0.7074567556600727	2.059230439949106	0.608264367857087	1.0	1.0	1.0	0.0	1.0	1.0	0.0	1.0	0.0	1.0	1.0	1.0	1.0	1.0	1.0	12.0	-55047.43409304593	0.0	0.0	80.0	-1420.954939362121
332640000	-56935.127551401216	-1491.5778224257488	-55443.549728975464	0.4601702656743274	2020.879555761723	51.66080591708678	206.98075235091986	16.004971145335308	5.108504533938441	0.2865824347483278	0.18063317392923106	0.19361834324208407	0.3391660480803556	0.948372544969679	0.7701251540756283	9.00093773565894E-4	0.6040893648874212	9.00093773565893E-4	0.6040893648874212	1.8665865723044999	0.48470476033622134	1.5390535622727164	0.2702430513694346	1.8515921800325323	2.4985836548095346	0.28735081853526684	1.2592570383627542	0.02952120839235554	0.9450912801718472	0.6473119283904045	1.0401609622625356	1.0872932354981322	1.9591675618698765	0.7339275093634302	1.0	1.0	1.0	1.0	1.0	1.0	0.0	1.0	1.0	1.0	1.0	1.0	1.0	1.0	1.0	14.0	-55046.16977240496	0.0	0.0	77.0	-1424.1426432693065
332650000	-56952.55115126218	-1517.0738601771125	-55435.477291085066	0.4670862021728683	2020.8726398252245	52.05674081913637	195.4646252387248	15.713006955822037	4.640586969143864	0.293987089390687	0.17890405390472547	0.1920778617934363	0.3350309949111498	1.164857003194449	0.7777509140848202	8.657033422738791E-4	0.6950356525555875	8.657033422738795E-4	0.6950356525555867	0.6241048987195289	2.5177832314167037	1.3085032275616242	0.052165903313567116	1.6890081178955945	1.6069693122725088	3.3575032093928914	0.6939127322277672	1.6496854001393018	0.8009904667975014	1.0852598189057585	2.0079298084190094	0.78407520517182	1.2607312221696707	0.5893839132318653	1.0	0.0	1.0	0.0	1.0	1.0	0.0	1.0	0.0	1.0	1.0	1.0	1.0	1.0	1.0	11.0	-55047.087129718355	0.0	0.0	81.0	-1448.1518837574677
332660000	-56951.54086956682	-1517.0785559660656	-55434.46231360076	0.5083168076291857	2020.8314092197681	52.31568279789639	170.87451721682808	15.167387583438575	5.122041025341666	0.2933580013834453	0.17828722078635165	0.19005743537903633	0.3382973424511653	0.5210668299958561	0.7237887102386813	9.018398393619979E-4	0.8930760271391236	9.018398393619983E-4	0.8930760271391258	0.5765213810711931	0.16967471949744445	0.9053214803350256	0.8489426016772437	1.313130749516699	0.856307422207311	0.21945539114348236	0.8097960164562921	0.48140723293381577	1.8395809820915117	0.735975929010457	1.3857587833345502	0.6933474671310421	1.1591397729214223	0.8781031285327421	1.0	1.0	1.0	0.0	1.0	1.0	0.0	1.0	1.0	1.0	1.0	1.0	1.0	1.0	1.0	13.0	-55056.4846096839	0.0	0.0	82.0	-1441.1821480229569
332670000	-56932.24224953799	-1526.4101368011936	-55405.832112736796	0.49598044823396176	2020.8437455791634	53.34513306941621	238.34877295070427	16.28777739936271	5.821491271079605	0.29873491645598615	0.1830460409960714	0.18854608151467875	0.32967296103326227	0.6978477536712923	0.7441785604824087	8.331271969836469E-4	0.8201781113747746	8.331271969836458E-4	0.8201781113747753	0.4184578668222512	0.8770112741240927	0.7345912795893496	0.2490724407164372	1.1195931386093239	0.5679805484872149	0.205778919117476	0.32119785519715394	0.29302189336734114	1.2240719875542738	1.042169357944174	1.1180765388998493	1.096722441231531	0.6587873347951662	0.7945707126087969	1.0	0.0	1.0	0.0	1.0	1.0	0.0	1.0	1.0	1.0	1.0	1.0	1.0	1.0	1.0	12.0	-55023.7917751766	0.0	0.0	81.0	-1457.2500128182107
332680000	-56911.325770251045	-1506.535628301526	-55404.79014194952	0.521368744102757	2020.8183572832945	53.255781274789165	247.4775895471105	16.633175158407557	5.19948774994025	0.29448027543564465	0.1777476259533524	0.19042830053930124	0.3373437980717003	1.1322409310555406	0.7933316773535342	8.619350536673254E-4	0.7813543422136014	8.61935053667324E-4	0.7813543422136013	0.6052120111116206	0.24370135210317426	0.5163853803892458	0.10315283479719699	0.5060363622600895	0.992580354237567	4.3811705992209955	1.1277328384871375	0.8300806317187163	1.0164237326090648	0.5978564452810107	1.223293951004023	0.5348421829771718	1.0175338646315077	0.80435045221632	1.0	1.0	1.0	1.0	1.0	1.0	0.0	1.0	0.0	1.0	1.0	1.0	1.0	1.0	1.0	13.0	-55009.68368025708	0.0	0.0	78.0	-1432.5687423836998
332690000	-56946.72894179219	-1503.2953614197252	-55443.43358037247	0.5143831417054794	2020.825342885692	52.24790064663276	235.91327240379437	16.429687560133825	4.996613774798601	0.28746000395811205	0.18013116736843038	0.19631475282631616	0.3360940758471399	0.47958409447530465	0.7260820951757272	8.528217959444732E-4	0.8153001864797433	8.52821795944473E-4	0.8153001864797426	1.3635820929395983	0.42732736517299236	0.8609205626969093	0.4393737782508629	1.1448103668420477	1.894580347989614	0.4721361393062766	0.3343149020431308	1.6177955095475216	1.7131908841380556	0.5190044785430681	1.3736957639822522	0.9812312052864021	1.090134764932168	0.8852260130572462	1.0	0.0	1.0	1.0	1.0	1.0	0.0	1.0	0.0	1.0	1.0	1.0	1.0	1.0	1.0	12.0	-55047.88196005337	0.0	0.0	83.0	-1431.5515715581694
332700000	-56928.68626430402	-1505.2587900034596	-55423.427474300566	0.5226275851801541	2020.8170984422172	51.88900443993202	170.47091881306778	15.374611462228414	4.771003352215607	0.2927153593056228	0.1807432255985041	0.19143318424433295	0.33510823085153874	1.2255477927714753	0.7766508667815047	8.996493154523936E-4	0.7675173210254066	8.99649315452393E-4	0.7675173210254066	0.2924118405653417	0.19916076324881063	0.2516437173245008	0.8268102275426135	0.9797322655915898	1.2921714469401584	0.0440172795891343	0.49691588592996433	0.6507138442990515	1.8257878558462817	0.3125075180933971	1.5494845102607981	1.1343174453407354	1.2953967183273156	0.45485975707598164	1.0	1.0	1.0	0.0	1.0	1.0	0.0	1.0	0.0	1.0	1.0	1.0	1.0	1.0	1.0	12.0	-55028.20955434375	0.0	0.0	79.0	-1438.7322028452274
332710000	-56937.804180143925	-1504.2707256262759	-55433.53345451765	0.5414576279150096	2020.7982683994824	52.484911653081156	161.7493662916795	14.746409855352937	4.966137130124097	0.292403307959001	0.17632502904444455	0.195117877120692	0.33615378587586103	0.8261682190825006	0.7444798057501467	8.584059612772594E-4	0.7398213155985676	8.584059612772603E-4	0.7398213155985676	0.3727159753767459	0.1934568752763412	0.3040936014710112	0.6509577883855394	1.0975339174523269	1.1335248140646297	0.010824699729776753	0.43207857456286447	0.5250590165647905	0.5888185687774964	0.33643477943803596	1.077803540571899	0.36476727810399856	0.48278235591552116	0.5265888623438224	1.0	1.0	1.0	0.0	1.0	1.0	1.0	1.0	0.0	1.0	1.0	1.0	1.0	1.0	1.0	13.0	-55043.57968762328	0.0	0.0	86.0	-1440.6295390182634
332720000	-56982.11856189224	-1514.9662223398232	-55467.15233955241	0.5948459818372978	2020.74488004556	52.098640090203475	180.0880886850102	15.505288972467186	4.873513848274581	0.292118781362008	0.18307990706294547	0.18917589057905246	0.33562542099599274	0.7933782748262974	0.7536188890450517	9.103131021165469E-4	0.7182714196273041	9.103131021165466E-4	0.7182714196273041	0.42191835670331995	0.41565782534677226	0.71969007382062	0.5100615054809505	1.5145957455372197	0.7487053105889656	2.467102997561395	0.5872481146998384	0.04009486902192355	0.961096253442298	1.422459434328217	1.0616180590906807	0.6453270901755888	1.5817683064916601	1.1884776421079861	1.0	1.0	1.0	1.0	1.0	1.0	0.0	1.0	1.0	1.0	1.0	1.0	1.0	1.0	1.0	14.0	-55065.576878768734	0.0	0.0	81.0	-1443.9690647607144
332730000	-56988.61193262017	-1526.9785832257148	-55461.633349394455	0.4698003547552642	2020.869925672642	51.815768272315246	165.23662597512646	14.934736323267476	5.336680598586411	0.2853440621537279	0.18016486287994898	0.19335856014012096	0.34113251482620083	0.6766543917762353	0.715371837542741	8.626644806239202E-4	0.9845408364124663	8.626644806239196E-4	0.9845408364124649	0.5638142332218825	0.3246922052650286	0.44925902263922823	1.2743043808621697	1.007407503188175	1.042832659584724	0.5241878387135591	0.4666853312202683	0.3933615656177959	0.6398219539447854	1.0535385699440334	0.45183736878379055	0.395740773448628	0.7033900603048047	0.7820405038956654	1.0	1.0	1.0	0.0	1.0	1.0	0.0	1.0	0.0	1.0	1.0	1.0	1.0	1.0	1.0	12.0	-55064.41941741024	0.0	0.0	85.0	-1451.6477356364974
332740000	-56975.944702741814	-1531.0030373108123	-55444.941665431004	0.4797321077402689	2020.859993919657	51.83333191054749	151.08165528290033	14.620587380534152	5.118475640035701	0.29208359679484197	0.1785441100886125	0.1946392185411064	0.3347330745754378	0.8606959056349713	0.7587330126183587	9.054663204007811E-4	0.9555887078198397	9.05466320400782E-4	0.9555887078198381	0.4032059890513535	0.14910555975796902	0.8645208469630721	0.6295804580836014	1.7999305404160615	0.6400794361993135	1.9838477236699328	1.1531149435278654	0.07889138286002434	1.2746523649006922	0.6134182426148431	1.213540079835651	0.2923867190719187	1.9160034301665239	0.7916450478858327	1.0	1.0	1.0	0.0	1.0	1.0	0.0	1.0	0.0	1.0	1.0	1.0	1.0	1.0	1.0	12.0	-55041.24420732382	0.0	0.0	85.0	-1453.2234976656305
332750000	-56960.09641361125	-1543.5619443475068	-55416.534469263745	0.5242258481103813	2020.815500179287	53.22655366024937	176.2449562416707	14.696179273847289	4.549820789075923	0.29196180559683493	0.18155870682865372	0.19146194181300782	0.33501754576150217	0.6134642762655116	0.7196831088999222	8.574417583911269E-4	0.8806284459677022	8.574417583911268E-4	0.8806284459677017	0.2611022359919833	0.6286473311421377	0.6238133105300778	1.7912890655933644	0.7897872241470507	0.844433789846933	0.022705258434710447	0.9692207349076863	0.7281518733616938	0.5882112144378636	0.2791225236931702	0.5871502891035462	0.20790718948571602	0.9995880458038224	0.6286400927295416	1.0	1.0	1.0	0.0	1.0	1.0	0.0	1.0	0.0	1.0	1.0	1.0	1.0	1.0	1.0	12.0	-55022.037535652	0.0	0.0	83.0	-1472.8498778669593
332760000	-56967.79807920215	-1548.6484182086529	-55419.1496609935	0.4943920670322048	2020.8453339603652	53.0312920407442	191.0695993771669	15.480596011633727	5.387999506151592	0.28791632208072243	0.1804401403389731	0.1937654921960892	0.3378780453842139	0.7284296887415521	0.7552536217934399	8.370247110522061E-4	0.9101254844544691	8.370247110522056E-4	0.9101254844544695	0.8126821698753924	0.30952502004993304	0.608672457561336	2.307987194947689	1.720904830013061	1.3584475684889552	0.02185639436572013	0.997351275877723	0.278002500925822	0.8856159092489746	0.39024371593469587	1.3080294124171183	1.6012786851268799	1.9905515413146966	1.2345517944129403	1.0	0.0	1.0	0.0	1.0	1.0	0.0	1.0	1.0	1.0	1.0	1.0	1.0	1.0	1.0	12.0	-55017.8747488025	0.0	0.0	90.0	-1470.0972838806185
332770000	-57014.11364633102	-1569.9800489785746	-55444.13359735244	0.5024905685826233	2020.8372354588148	53.55709006600873	247.1094025048073	16.214981529140363	5.246557729380659	0.29141262313656036	0.18102174701251633	0.18944717560455726	0.3381184542463647	0.8737804492228952	0.7851265853202557	8.446429208385472E-4	0.8839407555256256	8.446429208385472E-4	0.8839407555256256	2.290745980318063	0.373920458764058	2.459193501064573	3.4965895782934404	3.300745744461286	3.2754562121978843	0.24179267215718533	2.4810954024171767	2.6843588372365543	2.124091995678403	0.7625526276441513	1.5095689275829764	4.323891997969044	1.880889309076353	0.8917699979886075	1.0	1.0	1.0	0.0	1.0	1.0	0.0	1.0	0.0	1.0	0.0	1.0	1.0	1.0	1.0	11.0	-55032.349849385166	0.0	0.0	90.0	-1477.896524875342
332780000	-57012.915739815006	-1560.8982780551758	-55452.01746175983	0.5532803502805732	2020.7864456771167	54.813501113295345	192.15454796971733	15.326372976102437	5.305472272951765	0.2899635832348697	0.17506233305272131	0.19479257213618864	0.340181511576219	1.3159122984650757	0.7993609608890578	8.274607386427193E-4	0.8473298389142437	8.274607386427204E-4	0.8473298389142451	0.5867109152007017	0.08510794275158132	0.7978848466463844	1.0794890448241536	0.7039360290703512	1.490178093529381	0.7879959789899759	1.1124744821750354	0.5336730294607294	1.8117829572274338	0.5191731620528404	0.8366305510210469	0.6182349771476663	1.7534498571159771	1.0956893907827072	1.0	1.0	1.0	0.0	1.0	1.0	0.0	1.0	0.0	1.0	1.0	1.0	1.0	1.0	1.0	12.0	-55043.96506061193	0.0	0.0	88.0	-1485.075754269614
332790000	-56999.973983744385	-1537.379518062474	-55462.59446568191	0.4976912636355111	2020.8420347637618	53.7117305581332	279.8271338627453	16.762020532978482	5.284956179716944	0.2922708952188837	0.17448367723509614	0.195344509246474	0.33790091829954483	0.9521243483158603	0.779685196010644	8.789543570180953E-4	0.8928082229948615	8.789543570180935E-4	0.8928082229948598	0.5453071361738943	0.8779062144944556	0.6648002086304893	3.2316878198424632	0.48472576662132205	1.6319844028379158	1.398799298069211	0.6345630585147135	0.3587042588560449	1.1437546775468728	0.005396954619818028	1.5898057353365984	0.8565477102957552	0.8764696157722961	0.7067573981674116	1.0	1.0	1.0	0.0	1.0	1.0	0.0	1.0	0.0	1.0	0.0	1.0	1.0	1.0	1.0	11.0	-55049.394309835465	0.0	0.0	91.0	-1461.4720405476864
332800000	-56986.97306508824	-1546.16473364901	-55440.80833143923	0.4980945602814264	2020.8416314671158	54.56657344705946	272.38332519276287	16.425344410157667	4.838580526367983	0.29162176334527373	0.1777231064493466	0.1918597092369766	0.33879542096840176	0.8379249558160787	0.7588310435813568	8.542924182176053E-4	0.8279484708348636	8.542924182176096E-4	0.8279484708348656	0.9708301175240508	0.7444205808260245	0.430726473990011	0.6081173950189628	1.5515354175425824	1.105227664582994	4.8558433547892506	0.9359099659899044	0.14601204948671628	0.6178362688608009	0.9111413323980551	1.0672525082751831	0.545074375316671	1.3343193507757012	0.7046756801143953	1.0	0.0	1.0	0.0	1.0	1.0	0.0	1.0	0.0	1.0	0.0	1.0	1.0	1.0	1.0	10.0	-55036.910622308336	0.0	0.0	88.0	-1474.0974122864538
332810000	-56981.130513212105	-1533.3312811173755	-55447.79923209473	0.5079036231588044	2020.8318224042384	54.25662654945764	242.95324609112228	16.10583700915083	4.624115636454899	0.28667250422489365	0.17958418553343014	0.19380294266001155	0.33994036758166335	0.5643497597995173	0.731920289786994	8.432531331357983E-4	0.6906905317311828	8.432531331358E-4	0.6906905317311819	0.6958217951366118	2.832763846903448	1.191796316368735	1.7461735836249401	1.173234907769463	0.9219968482845334	0.48933330882835585	0.7108440853047101	0.07535585145331412	2.073058467219628	2.7015531564998096	0.8676300636122287	0.7854754396451802	0.8622194952498154	0.898601699107883	1.0	0.0	1.0	0.0	1.0	1.0	0.0	1.0	1.0	1.0	0.0	1.0	1.0	1.0	1.0	11.0	-55056.97474852286	0.0	0.0	82.0	-1466.1264013162972
332820000	-56993.80920300071	-1551.9751773039661	-55441.83402569674	0.4961231149674079	2020.84360291243	54.35419551834594	272.720162763565	16.487304815173722	4.867436364388167	0.2864495027227966	0.18180199769816982	0.19365181390474087	0.3380966856742914	0.8783191180963684	0.766802230904987	8.272672247000639E-4	0.6559290035804367	8.272672247000632E-4	0.6559290035804375	1.2867111408102618	0.37883250540968605	1.1184537614691363	0.7431752695881825	2.3140785255280085	1.9208172153830931	0.9673871051017598	0.4119397286968069	0.10543000443012929	2.3677154522829493	1.2822299783421092	1.4735080345083795	1.3437717428639813	3.3376573050428315	2.628777328245605	1.0	1.0	1.0	0.0	1.0	1.0	0.0	1.0	1.0	1.0	1.0	1.0	1.0	1.0	1.0	13.0	-55064.83176463366	0.0	0.0	76.0	-1477.3891651463834
332830000	-56954.91942519798	-1534.2293794414145	-55420.690045756564	0.48970947585450025	2020.850016551543	54.323242081593925	240.8531816959643	16.2004541198959	5.089706595686736	0.2873614648593058	0.1784142789974413	0.1936821545331755	0.34054210161007614	0.5956869666046879	0.719113669271963	8.47077920126919E-4	0.7639406180149384	8.470779201269199E-4	0.76394061801494	0.9322109982402048	1.1482811210832953	1.0989279407226387	1.1573723946461238	1.4938856498407398	2.1088571905467837	1.6255905482714943	0.4959935236360241	0.31398243208100607	1.636845987236204	0.35596982880576095	0.8066667627206271	1.1823875057739843	1.1746323321505276	0.5430348490643241	1.0	0.0	1.0	0.0	1.0	1.0	0.0	1.0	0.0	1.0	1.0	1.0	1.0	1.0	1.0	11.0	-55046.62349338761	0.0	0.0	77.0	-1464.7143016166751
332840000	-56979.52480676936	-1543.7686170204486	-55435.756189748914	0.5090837819866757	2020.8306422454107	53.483066926068275	278.12461223692395	16.762637325792955	5.515755638237043	0.29370018380725965	0.1784142789974413	0.1938177302061547	0.33406780698914307	0.9695537809247976	0.765542582124021	8.720729045635514E-4	0.6277997935052941	8.72072904563551E-4	0.6277997935052942	0.8302237626372525	1.1412814170710983	1.6444492180018422	0.04436168078749194	2.649712192534022	1.7902030713631842	0.8825859051680846	1.1521895287910249	0.5391161808030218	2.058109438380958	0.3107225275933928	1.0225186961716612	2.4788389130810735	2.0754269385981474	1.7715724379291762	1.0	1.0	1.0	0.0	1.0	1.0	1.0	1.0	1.0	1.0	1.0	1.0	1.0	1.0	1.0	14.0	-55062.84568771981	0.0	0.0	76.0	-1469.6162017148063
332850000	-56980.75046686326	-1514.0231612052428	-55466.727305658016	0.49129296728068195	2020.8484330601166	53.58579711237188	209.44041906759588	15.911272267635598	4.942934287880373	0.290385870418026	0.18082502483500063	0.19214962345067724	0.33663948129629484	1.0774440605635358	0.7913228877807426	8.583117788538877E-4	0.6309669027407624	8.583117788538881E-4	0.6309669027407632	0.7490486213274737	0.22644745628897067	1.1866895273412463	1.6360766067631574	1.6985628996529976	1.1695351193466594	0.0031346795651300114	1.1763966707529976	0.19076877923305072	1.1152298757381964	1.2550629912331484	1.2310978044535539	0.6222500744054867	1.027326853784465	1.126973815841701	1.0	1.0	1.0	0.0	1.0	1.0	0.0	1.0	0.0	1.0	0.0	1.0	1.0	1.0	1.0	11.0	-55090.403127854464	0.0	0.0	82.0	-1453.1656305578388
332860000	-56980.718555733874	-1521.5005777078206	-55459.217978026056	0.4943154315385843	2020.8454105958588	53.92115532118037	233.06910509272433	16.076399401537554	5.165347070970499	0.2937987852033758	0.18211674393376387	0.185050229107421	0.3390342417554379	1.2063999911565912	0.7801240897183255	8.402846095257068E-4	0.5630818456268605	8.40284609525704E-4	0.5630818456268603	1.2194238633289667	0.3651482782968336	0.8220316734561572	1.5476688422855485	1.1439717253427706	1.454734464441328	0.48142010639548605	1.4366370606436782	0.15184873983682812	0.6514762437434916	0.6468042975888297	1.272716739142351	1.3624139932525308	1.7581486782456148	0.6994000802918181	1.0	1.0	1.0	0.0	1.0	1.0	1.0	1.0	1.0	1.0	1.0	1.0	1.0	1.0	1.0	14.0	-55076.090653510095	0.0	0.0	73.0	-1455.802627987514
332870000	-56985.89115541346	-1538.4274219965585	-55447.4637334169	0.48678640384736716	2020.85293962355	53.86337832181611	291.7634252080764	16.83064374728445	5.313471581012292	0.29087147008509934	0.1783709756341999	0.19211655649475654	0.3386409977859428	0.44666255429429536	0.6615592439550034	8.521239475145672E-4	0.579695113053311	8.52123947514569E-4	0.5796951130533106	1.3260710539147444	0.8110961875591989	0.8673335052666828	0.3020183335718171	1.2134124290638668	3.702029488274407	0.10355097367689389	0.7749212886325335	0.6402585441151788	1.7883695961497477	2.4035581025137134	1.1943558548370967	1.068926743446387	1.6842012281309056	1.3520333967051303	1.0	1.0	1.0	0.0	1.0	1.0	0.0	1.0	1.0	1.0	0.0	1.0	1.0	1.0	1.0	12.0	-55048.69712287375	0.0	0.0	83.0	-1473.8906629578557
332880000	-56981.24629771721	-1547.2852265762237	-55433.961071140984	0.4965827265080429	2020.8431433008893	53.537677272718305	222.33815993031507	15.784741519380878	5.216730615264622	0.29194599974125834	0.17770785414831236	0.19355321429675948	0.33679293181366843	0.5737501528766967	0.744149864074906	9.248639029544826E-4	0.8311482758625006	9.248639029544834E-4	0.8311482758625017	1.4190390052074744	0.6243458107036237	1.3334199274584244	0.9034794467502537	1.8926031653456032	1.5475117373159477	0.03335044873936598	0.9384281530815318	0.5728602640369622	0.41407624693924117	0.7664424513568016	1.1361910371565331	2.828625714301528	1.2813320486194282	0.9620152824464151	1.0	1.0	1.0	0.0	1.0	1.0	0.0	1.0	1.0	1.0	1.0	1.0	1.0	1.0	1.0	13.0	-55053.53796818852	0.0	0.0	78.0	-1469.478508556437
332890000	-56998.46443645738	-1568.7591071054387	-55429.70532935194	0.5216613094135638	2020.8180647179838	54.16036055014792	164.80473723458633	14.450959881850679	4.850949055512718	0.2944423430710425	0.18150742658900437	0.1871469476522909	0.33690328268766084	1.0487980889603086	0.786781793539425	8.121959909081752E-4	0.7238839791472331	8.121959909081742E-4	0.7238839791472311	2.4693573961005235	0.6957618186315546	0.48546659290876343	0.7168206045512787	2.6534990660856357	2.970829073746796	0.2789264357560583	0.8077568617568577	0.49898947154552514	1.3012175753706219	0.3454391829943297	3.172903145310045	1.0251452648278654	2.910074138231227	1.3359036582823536	1.0	1.0	1.0	1.0	1.0	1.0	0.0	1.0	1.0	1.0	1.0	1.0	1.0	1.0	1.0	14.0	-55048.79026988972	0.0	0.0	79.0	-1488.2050974813208
332900000	-56979.304003625	-1540.6936547565465	-55438.61034886845	0.5228472029605638	2020.8168788244368	53.38279217627652	171.810803143633	14.651148581056175	5.143250046124103	0.2914209663123483	0.1795974225778451	0.1913428407894545	0.3376387703203506	1.0407851082022748	0.7626326957373274	8.171548832667538E-4	0.7772537290304564	8.171548832667536E-4	0.7772537290304548	1.4215744360210707	0.11258975645420942	0.03481635772448567	0.733308992721933	0.9580860613243632	1.8296679824076258	0.11772587788191508	1.263187700868492	0.37079339518644483	0.7465424773634158	0.7038031353361177	1.687832054855356	0.5992911974291854	1.4925450151868027	0.5409741596079152	1.0	1.0	0.0	1.0	1.0	1.0	0.0	1.0	0.0	1.0	0.0	1.0	1.0	1.0	1.0	11.0	-55057.40531486602	0.0	0.0	82.0	-1474.0792535011633
332910000	-56980.048153302116	-1535.5599242650153	-55444.4882290371	0.5067003528375461	2020.8330256745598	53.214474105941186	197.2040499347442	15.751990908967436	5.327767640411188	0.2939295998360154	0.17855642130644905	0.19190879805268918	0.3356051808048448	0.5668333363578206	0.7127298732778458	8.612990757284911E-4	0.8791213479356494	8.612990757284912E-4	0.8791213479356487	0.8074196594085408	1.2536052613333122	0.4869295600594616	0.9171361790425137	0.5784300864865854	1.9307662168522919	0.2220161080181225	0.3263420714216788	0.23945525491079866	1.9031552007238477	1.0920502282604525	0.5789244003692448	1.5771601626708174	0.9348875341613495	0.31143850706792525	1.0	0.0	0.0	1.0	1.0	1.0	0.0	1.0	1.0	1.0	1.0	1.0	1.0	1.0	1.0	12.0	-55061.0969950662	0.0	0.0	81.0	-1461.4819794608115
332920000	-56928.85798891975	-1527.407127711164	-55401.450861208585	0.47417767194122623	2020.865548355456	53.07179968892674	168.03494253205625	14.96046645272528	4.33421755219093	0.2921221365301329	0.18186122374747513	0.1921881871378938	0.33382845258449656	0.5880647165726398	0.6993475717548544	8.637102430016929E-4	0.72942613846238	8.637102430016938E-4	0.7294261384623801	0.7657910874906383	0.29276234918688865	0.1851856099429315	0.4829799001116232	1.5566816680157887	1.6422813051691942	1.3560155610181908	1.4770605106647683	0.5086961676288771	1.3923886231627942	0.3650085981459538	0.3838682793081905	2.0196639687316615	2.095429522593005	0.9773705229954839	1.0	1.0	0.0	1.0	1.0	1.0	0.0	1.0	1.0	1.0	1.0	1.0	1.0	1.0	1.0	13.0	-55022.12997170323	0.0	0.0	82.0	-1457.1109410286588
332930000	-56930.97097452851	-1513.7918053697967	-55417.17916915871	0.4673463734394091	2020.872379653958	52.81708010644534	261.1866370529848	16.609243212971577	5.5578473705224765	0.29315693957519745	0.17939296235547383	0.1937640550780286	0.33368604299129845	0.6062957390788294	0.7341786167615573	8.82295046933712E-4	0.7582991180367102	8.822950469337131E-4	0.7582991180367098	1.3286449354915704	0.8300690702833949	0.009865644392322506	0.18712505750734984	1.8298405152868429	1.9149703421557118	0.4337529929623272	0.7130341295195619	0.8669429620826008	0.7438762569293405	0.48150436957916215	0.17174606330968356	0.4526284227412648	1.5899224195910657	0.7729898122781848	1.0	0.0	0.0	1.0	1.0	1.0	1.0	1.0	0.0	1.0	1.0	1.0	1.0	1.0	1.0	12.0	-55032.894114667884	0.0	0.0	84.0	-1446.918121041605
332940000	-56968.61532693666	-1516.3097172731634	-55452.3056096635	0.5052371930343604	2020.834488834363	52.39804888159205	263.95886775875744	16.85308138802755	5.283024235254147	0.2936112289067825	0.17900294662236613	0.19107115705506503	0.33631466741578475	1.2137125067014727	0.798698437101504	9.11442444640207E-4	0.8553319950275957	9.114424446402064E-4	0.8553319950275978	1.1160992013268087	2.4744360074561937	0.27450760403749486	1.2339347611178104	2.324094157441739	1.1300870527746625	0.04071121345073853	0.14470064980573402	0.3821784158349613	1.842196852726383	1.4539044498027007	2.2835116779151443	0.9158326428798907	2.5383643455647036	1.132366939906304	1.0	0.0	0.0	0.0	1.0	1.0	0.0	1.0	1.0	1.0	0.0	1.0	1.0	1.0	1.0	10.0	-55059.49094784216	0.0	0.0	89.0	-1440.9612164586222
332950000	-56964.387930749755	-1520.648427559075	-55443.73950319068	0.4886400462639552	2020.8510859811333	53.45004405954226	297.09948037300137	17.16225006707753	4.938910847340606	0.2877866735769421	0.18166528261972864	0.19248174053212577	0.33806630327120185	1.2149898268308936	0.793559492367048	8.864031388767684E-4	0.77924737312568	8.864031388767676E-4	0.7792473731256797	0.8352651592566596	0.34889981698818323	0.4628041713444757	0.4331193376061618	1.0909923276385294	1.2084075245537544	0.276223474015043	0.5292503539533325	0.631907665017534	0.7323701999483372	0.4203180456014101	1.1097654340832792	0.8761633603861828	1.6387153456682622	0.6941791813970544	1.0	1.0	1.0	0.0	1.0	1.0	1.0	1.0	0.0	1.0	0.0	1.0	1.0	1.0	1.0	12.0	-55043.257279781326	0.0	0.0	86.0	-1452.0218430508771
332960000	-56953.439860075516	-1500.924661534698	-55452.515198540816	0.47036305070542356	2020.869362976692	52.33405247290255	226.30629565321124	16.22254393179409	4.8521274435418125	0.2936773557937717	0.1781234840312249	0.19004104318081635	0.3381581169941853	0.9253803029718054	0.791955148857093	8.158525029332147E-4	0.7532512050867668	8.158525029332151E-4	0.7532512050867679	0.9801449644540887	0.15406801605732004	0.6300018614393172	0.3424255132352341	2.033027617489741	1.0447019273136804	0.8401608586292747	0.6762569257651933	1.9834476020781333	1.8464169166677153	0.7749298497016901	1.0793407132981396	0.582416909725003	1.2900387821891306	0.8645345724045685	1.0	0.0	0.0	1.0	1.0	1.0	0.0	1.0	0.0	1.0	0.0	1.0	1.0	1.0	1.0	10.0	-55055.53676993346	0.0	0.0	91.0	-1436.0569697437886
332970000	-56976.79858389093	-1518.3365387753631	-55458.462045115564	0.4902448622236471	2020.8494811651738	52.69212233089589	242.01631008459748	16.32130509361693	5.759007224866744	0.2880528838996274	0.18277421327503465	0.19370789383530754	0.3354650089900286	1.1131684653376936	0.7710947548122442	8.66850690517244E-4	0.7747048921602333	8.668506905172458E-4	0.7747048921602335	0.7341554398865258	0.46700595046522064	1.1250822767636757	0.5765977966886157	1.7017902207850395	1.167795687590299	0.34570153715587504	0.7020419219256482	0.09860020248839856	1.439236670886788	1.7249184721400643	0.6789697726727909	0.8757644825162793	2.2803230532055165	0.9652357779339023	1.0	1.0	0.0	1.0	1.0	1.0	0.0	1.0	1.0	1.0	0.0	1.0	1.0	1.0	1.0	12.0	-55052.2902399693	0.0	0.0	89.0	-1447.1380929181246
332980000	-56961.37329378169	-1509.6326689946661	-55451.740624787024	0.5120305412916311	2020.8276954861058	52.29520861326592	232.7473612892738	16.345240333546595	5.391796153969391	0.29524383343402677	0.17946405098401105	0.18931131490514885	0.3359808006768115	1.4695886005219545	0.7968444556154369	8.374984521003146E-4	0.8975569643773891	8.37498452100316E-4	0.8975569643773886	1.5236251817617692	0.33477987177284435	0.8324916282427592	0.3140633532862223	1.0719673425743415	1.5305609454405436	1.4354439647981727	0.9074209221881991	1.2903370927736806	0.6562823796881162	2.1611066322117973	1.752791330194531	0.7443254598126129	1.6602752927558644	0.909907972053721	1.0	0.0	1.0	0.0	1.0	1.0	0.0	1.0	0.0	1.0	0.0	1.0	1.0	1.0	1.0	10.0	-55039.60676314226	0.0	0.0	94.0	-1433.8904240539505
332990000	-56940.119951191286	-1501.565004297206	-55438.55494689408	0.5275533098988461	2020.8121727174985	51.9900775908	232.39432577391366	16.23402532413135	4.715837457066681	0.2916817570809827	0.17871135544113947	0.1920507410859948	0.33755614639188125	1.0730031472779253	0.7796052011012559	8.332241288662819E-4	0.7701483901079527	8.33224128866283E-4	0.7701483901079539	0.7388510048222815	1.2306901542661888	0.23543737305572518	1.1894962464302448	2.1778963955104533	1.7489534276635517	0.7688908575499899	1.2249139953021608	0.867474980965605	0.8889735582145281	1.0431291928818534	0.7606407098715111	0.9228069697180308	1.1387127871652614	0.861890455245665	1.0	0.0	1.0	0.0	1.0	1.0	0.0	1.0	0.0	1.0	0.0	1.0	1.0	1.0	1.0	10.0	-55042.97714678986	0.0	0.0	83.0	-1435.103580947202
333000000	-56928.5214324515	-1502.8362488534808	-55425.68518359801	0.5287675183709011	2020.8109585090265	51.562454087854896	185.32141858551	15.788796061493727	5.600723477598523	0.29085043483662815	0.1815714598724665	0.18941735460478276	0.3381607506861208	0.41920986491057877	0.6889489613743014	8.867130768523858E-4	0.80917461437819	8.867130768523884E-4	0.8091746143781899	0.6733548938461025	2.2839852783461	0.3296946222803678	0.08681028991850503	1.591369902737209	0.7451149577576344	1.720978286669714	0.8939760982334313	3.895810970357015	0.630515198800192	0.2001201681304892	0.6096080003958689	0.33516894869834046	1.178335545433297	0.7316034813018851	1.0	0.0	1.0	0.0	1.0	1.0	0.0	1.0	0.0	1.0	1.0	1.0	1.0	1.0	1.0	11.0	-55024.92050593856	0.0	0.0	88.0	-1433.6933797512118
333010000	-56932.57211050993	-1503.9769981025763	-55428.595112407354	0.5185239867505389	2020.8212020406468	51.51228347489209	155.9289047307585	14.934968376741665	4.853627246107753	0.2886168265006043	0.18170485576231246	0.1894800692227833	0.3401982485142982	0.5706094317282409	0.7203935054607954	8.395319530970835E-4	0.7508580842219852	8.39531953097083E-4	0.7508580842219837	1.1325562036193428	0.5986455020153947	0.5482128924272123	0.43533630343307883	2.2560890238519784	1.1156820010515154	3.557669979298744	0.9699447749304687	1.5586053108946398	1.1122776563702699	0.46601487485540755	0.7326084495816338	0.1050767337084844	3.2213655577803237	2.7877805691940893	1.0	0.0	1.0	0.0	1.0	1.0	0.0	1.0	0.0	1.0	1.0	1.0	1.0	1.0	1.0	11.0	-55025.64122375294	0.0	0.0	90.0	-1433.3055153170603
333020000	-56951.64057528179	-1496.1312544736343	-55455.50932080815	0.5329417650389713	2020.8067842623584	51.35811702232155	134.00095623234452	14.516367216708547	4.860285781939722	0.2921244138787795	0.18168242531163284	0.19506408403160055	0.33112907677798536	0.7170561162373146	0.7181141492991645	9.014266384775655E-4	0.840057872153797	9.014266384775666E-4	0.8400578721537962	0.6871387173496226	0.4211881153827834	0.22452372181166944	0.01558314210022302	1.316932803354849	1.3097286591193702	1.608779311109146	0.5259163425773888	0.04415306128223699	0.8158159938888733	2.462926073918117	0.6379283704143656	0.25259304897818996	1.0900630411579186	1.1902135337793454	1.0	1.0	1.0	0.0	1.0	1.0	0.0	1.0	1.0	1.0	0.0	1.0	1.0	1.0	1.0	12.0	-55037.461789333414	0.0	0.0	91.0	-1426.4796944805573
333030000	-56933.18090003371	-1472.2247874437867	-55460.95611258992	0.4651122720828984	2020.8746137553144	50.54246543836878	125.2959903753476	14.291478717627005	4.590351624944031	0.29347397880391307	0.1804663932267158	0.19228016254001293	0.33377946542935644	0.7307391853702696	0.7407032176043551	8.874880894894474E-4	0.7018802163948711	8.874880894894487E-4	0.7018802163948703	0.3296753085169658	0.44129955203674087	0.5265738030741117	0.1471723105168748	0.7176199275688544	0.2372654378922954	3.1153181933521354	0.2831634370072695	0.15086186360456977	0.40480507717171055	0.6909115389136666	0.5242473519104786	0.519133383584209	0.9365900272462484	0.5856084788132921	1.0	0.0	1.0	0.0	1.0	1.0	0.0	1.0	1.0	1.0	0.0	1.0	1.0	1.0	1.0	11.0	-55046.56006142804	0.0	0.0	90.0	-1415.7491694845326
333040000	-56935.58062805701	-1475.878722288751	-55459.70190576826	0.47054718295967507	2020.8691788444376	50.56763592143297	128.03909900650234	14.314361365202394	4.984890619828878	0.29470448156726753	0.1804663932267158	0.18862693910321338	0.33620218610280156	0.5526229728080242	0.7349766042762467	8.664172905645082E-4	0.7966980875888929	8.664172905645081E-4	0.7966980875888947	0.5202194271371218	0.10035267452710069	0.6351913121772875	0.5474660001738525	1.8100653912186608	0.9565223459687452	0.8642078132749037	1.033932224686426	1.3527280503543797	1.1087487293505682	0.7686135836684067	0.6459885932486618	0.4813056693016042	1.178857497638987	0.5700794412933522	1.0	1.0	1.0	0.0	1.0	1.0	0.0	1.0	0.0	1.0	0.0	1.0	1.0	1.0	1.0	11.0	-55066.15534330432	0.0	0.0	84.0	-1411.7856480034682
333050000	-56939.50218448807	-1507.9199764705456	-55431.58220801752	0.4773655896895535	2020.8623604377078	51.198885042009	183.81417762843196	15.6653381428678	5.393222584860504	0.2940948675327536	0.17773864341119763	0.19478345482683504	0.33338303422921184	1.3328590312354565	0.8016884646773661	8.449882945334648E-4	0.8726622999791716	8.449882945334652E-4	0.8726622999791713	1.949560925630951	0.3465814895925521	1.4589903253973642	0.2274755601180998	2.370297059368782	0.8071961598475504	2.394744347770526	1.114066335352619	2.9042897026098946	2.0129036257856923	0.9076093386205899	2.658310944166912	0.9577378416092373	1.615581897611622	0.5773687119499619	1.0	0.0	1.0	0.0	1.0	1.0	0.0	1.0	0.0	1.0	1.0	1.0	1.0	1.0	1.0	11.0	-55038.52920667956	0.0	0.0	88.0	-1427.6200925374094
333060000	-56909.281733976924	-1479.4468272284648	-55429.83490674846	0.4905607755470233	2020.8491652518503	50.48642402025826	161.37285448335632	15.127609023148555	5.153861596857398	0.29006168770492696	0.1780720475545272	0.19316120056043126	0.33870506418011265	0.6756783555221406	0.7522389849459694	9.240451401468802E-4	0.8065133947170493	9.240451401468808E-4	0.806513394717048	0.9735573148362572	1.1016916024986787	0.4012762135345773	0.32161992254025756	1.9339658029011946	1.1265367622413407	0.04856962269612795	1.4167327879433147	0.9853100077900068	2.310532948578412	0.5426546969772967	0.8596350472935802	0.9735375974690383	1.7778956090259417	1.6582125820335027	1.0	0.0	1.0	0.0	1.0	1.0	0.0	1.0	0.0	1.0	1.0	1.0	1.0	1.0	1.0	11.0	-55032.737330418735	0.0	0.0	89.0	-1410.5262859371294
333070000	-56936.00603285383	-1460.077064168432	-55475.9289686854	0.479968558668385	2020.859757468729	49.698574543757225	118.73796803655542	14.242826262358493	5.628591545749339	0.289040954313845	0.18226269166042824	0.19185823610600516	0.33683811791971957	1.8407744882973993	0.8024938590981058	8.933410649399795E-4	0.7589085656219734	8.933410649399776E-4	0.7589085656219737	1.046990083304368	0.2037022864983915	0.35094094998546693	1.6790631635559181	0.6149585293892631	0.5737089370829367	0.009070411400873602	0.8536993785356812	0.1385953940689489	0.7803909432671503	3.1788887205730876	0.7849503076383846	0.857301238561456	0.955932354069115	0.9523698988972075	1.0	1.0	1.0	0.0	1.0	1.0	0.0	1.0	0.0	1.0	0.0	1.0	1.0	1.0	1.0	11.0	-55066.55481523568	0.0	0.0	84.0	-1395.490327395342
333080000	-56979.687716731685	-1471.374105764707	-55508.31361096698	0.5246229573323768	2020.8151030700649	50.67655501787767	148.99143217060706	14.980585986173992	5.065357825555928	0.2911783597069399	0.17956897785800532	0.19180704019061623	0.3374456222444365	1.10544668807092	0.7870947002046512	8.605375640689699E-4	0.7751521778702389	8.605375640689716E-4	0.7751521778702386	0.8470038264383086	0.9993107860133038	0.5877579440407595	0.013836648325192023	2.2261328006630423	0.8960663777356408	0.06777461379936468	0.5259122044450939	0.8290550803456955	0.9730126041266348	0.7292204821689102	0.6713572596880463	0.8664088361709292	2.4615698273225934	0.7235143775416176	1.0	0.0	0.0	1.0	1.0	1.0	0.0	1.0	0.0	1.0	1.0	1.0	1.0	1.0	1.0	11.0	-55104.477562244305	0.0	0.0	97.0	-1406.1710844272814
333090000	-56966.543120255206	-1482.6364015617307	-55483.90671869348	0.5148945855182997	2020.824831441879	50.30434552961148	109.05441585134962	13.731835378596717	4.917235254854294	0.2901669510019479	0.1817108481432152	0.18955039500228144	0.33857180585255353	0.7131795710926503	0.7648469978480589	8.9272001540734E-4	0.7050514383157488	8.927200154073383E-4	0.705051438315749	0.5891713202836875	0.4101030386354575	0.7919580900668901	0.0015014888430844428	1.3452589297894664	0.5362258350786399	0.17100680349014127	1.8467563795378144	0.10379886024828189	1.3911108125050324	1.07314292594521	2.074506521792634	0.20457439141848813	1.7151533927837181	1.0104516423680936	1.0	0.0	1.0	1.0	1.0	1.0	0.0	1.0	1.0	1.0	1.0	1.0	1.0	1.0	1.0	13.0	-55072.69977123051	0.0	0.0	85.0	-1417.8370975694909
333100000	-56941.608685420644	-1494.31543429509	-55447.29325112556	0.4876635962202674	2020.852062431177	50.161652148790246	115.81509202553566	13.85369575424425	5.521824507765388	0.2902637369754176	0.1798636228773233	0.19252915297735057	0.3373434871699066	0.6710139692244379	0.7497958476539471	9.504197595928084E-4	0.9456344039540506	9.5041975959281E-4	0.9456344039540516	0.41166930218639186	0.48146108849562713	0.34250241447181107	0.004067757405538021	0.6283219465127217	0.5463634409596367	0.25617084202621576	0.7223616654632747	1.0725454219898582	1.5529097821772544	0.35781421178790757	0.9520838238945826	0.5014637648364725	0.7323969297388927	0.8045500880968034	1.0	0.0	1.0	0.0	1.0	1.0	0.0	1.0	0.0	1.0	0.0	1.0	1.0	1.0	1.0	10.0	-55053.58500972243	0.0	0.0	90.0	-1428.073881032973
333110000	-56965.7013707671	-1502.7095712527673	-55462.99179951433	0.5393592639686503	2020.8003667634287	51.1897433846457	102.169944638668	13.559227114242441	4.9464148576522105	0.2902692203448723	0.18420735184317263	0.18753708849912043	0.3379863393128326	0.6304660208994342	0.73513318110798	9.004831720874864E-4	0.7687426811280713	9.004831720874867E-4	0.7687426811280694	1.2319642245323603	0.5821372268333692	0.3442230521756029	0.17460192607259997	1.3443339450480931	1.5781658186088379	0.4853091570959851	0.7320981241235688	0.6298984232775828	0.6076418607884817	1.1261536973497368	1.0919307541234955	0.6915321369612009	1.2820519215886257	0.9401806681745472	1.0	0.0	1.0	0.0	1.0	1.0	0.0	1.0	0.0	1.0	0.0	1.0	1.0	1.0	1.0	10.0	-55056.70644783145	0.0	0.0	88.0	-1441.5544966580303
333120000	-56973.49815959105	-1511.3002740384236	-55462.197885552625	0.5522160719779522	2020.7875099554194	51.48432986727217	119.53129286930519	13.598232051286683	4.980855874271867	0.2947916943747968	0.17616137509411472	0.19527136620923016	0.33377556432185623	0.5247232659464162	0.7159763279519877	9.096097809809991E-4	0.9487601297188714	9.096097809809995E-4	0.9487601297188716	1.4575146009925526	2.77838207439772	0.31637910076432857	0.26425796634091364	0.7213276811146678	1.1932528795370705	0.17589806375958672	1.929994681110835	0.6412566635278797	2.131285163504454	0.0495025981404295	0.8467947719863396	1.5462739179704115	1.1322194351080994	0.41629984846820184	1.0	0.0	1.0	0.0	1.0	1.0	0.0	1.0	0.0	1.0	0.0	1.0	1.0	1.0	1.0	10.0	-55064.41426868624	0.0	0.0	88.0	-1437.834455507424
333130000	-56938.692774344294	-1481.2410086437442	-55457.45176570055	0.5342727319738995	2020.8054532954234	50.49498921818795	121.13230319890002	14.110844723254203	5.004277925531035	0.2963702502908022	0.17774449024399902	0.1912082684073031	0.33467699105789367	0.6003748324878064	0.7222394113599095	8.782260223619195E-4	0.8212039037632648	8.782260223619205E-4	0.821203903763268	0.95244449318352	0.13160945157058682	0.4325218993630914	0.10928604736082181	0.972183807016776	1.4382473443222898	0.3267767133958702	0.5580567571414785	0.2744613434899141	0.7328396909847638	0.0811112871068707	0.3779813683168497	0.7968038616640684	1.259019680356603	0.6451157126632957	1.0	0.0	1.0	1.0	1.0	1.0	0.0	1.0	1.0	1.0	1.0	1.0	1.0	1.0	1.0	13.0	-55077.25267961763	0.0	0.0	80.0	-1414.636556819518
333140000	-56930.08966960685	-1478.0479636585953	-55452.04170594826	0.490412664542804	2020.8493133628544	50.132045576976786	103.86610287166698	13.860417281831696	4.518149272169821	0.29077978198264687	0.17961890249348877	0.1932584642409705	0.33634285128289176	1.3531399139984135	0.7977811720983004	9.446334073013743E-4	0.7795720938673802	9.446334073013742E-4	0.7795720938673802	0.39002705309340663	0.08047416400538257	0.22688076411280664	0.2297441262507099	0.8164998579055184	0.512725150681656	0.5202666617901172	0.4815364540803794	0.1960142273934169	0.503133713343951	1.5218404731674928	0.16309073972081892	0.39679394401419804	1.059007935928768	0.10437879360583241	1.0	0.0	1.0	0.0	1.0	1.0	0.0	1.0	1.0	1.0	0.0	1.0	1.0	1.0	1.0	11.0	-55059.17683891867	0.0	0.0	87.0	-1419.2849978129314
333150000	-56961.940736636905	-1505.7163956643274	-55456.22434097258	0.5369657651080519	2020.8027602622892	50.61763131876821	108.942680856216	13.78466439890928	5.797368786499732	0.2905246145967962	0.17787870631987437	0.1942086125492462	0.3373880665340812	0.9080564516746928	0.7613870081748927	9.073470361508273E-4	0.7913252814734818	9.07347036150826E-4	0.7913252814734815	1.5301379676573215	0.24514130277674748	0.6175167670371361	0.2585100321515683	1.0149342503489698	2.0159147805999904	0.07728765595234054	0.6421463613367498	0.8657950335722732	0.9665767035762194	0.16758345893696164	1.3663780513872172	0.7711303685085287	1.1455269125055303	1.2188369573965037	1.0	1.0	1.0	1.0	1.0	1.0	0.0	1.0	1.0	1.0	1.0	1.0	1.0	1.0	1.0	14.0	-55059.318927265434	0.0	0.0	82.0	-1433.4471281522788
333160000	-56924.41212701854	-1499.3256561935136	-55425.08647082503	0.48289244313012186	2020.8568335842672	51.660806834954684	139.52901880723397	14.473834686946056	5.415248795688904	0.2896533133434272	0.17971428920216545	0.18964951110049064	0.34098288635391466	1.3194775582221876	0.8086815572308564	8.785727127877822E-4	0.7428727797902328	8.78572712787782E-4	0.7428727797902352	0.8561601168081946	0.20108531102540725	2.0517141242049215	2.080664528205604	0.8134395972902376	0.8903014813329858	0.2584024225703636	0.6252445723952721	5.824494972794336	0.6108334728126977	0.8399884943114365	0.5106818764069772	0.729791947869493	0.9518653642293079	0.27444900653468024	1.0	1.0	0.0	0.0	1.0	1.0	0.0	1.0	0.0	1.0	0.0	1.0	1.0	1.0	1.0	10.0	-55027.14145526474	0.0	0.0	86.0	-1432.6630364693847
333170000	-56959.684496213646	-1504.4311192313867	-55455.25337698226	0.5129417994821002	2020.8267842279151	50.776490349422986	133.55443772585127	14.255492342899016	5.151588797613529	0.28893996715847375	0.17561545560822087	0.19379140803122244	0.34165316920208083	1.461379090574764	0.8135598622815474	8.63177946624534E-4	0.8345012730486512	8.631779466245344E-4	0.8345012730486505	1.1597054165799805	0.8403620212884315	0.025199526248445868	0.4915425032485283	2.216914490933141	3.491678406609084	1.348710885765536	1.6599989935463426	0.2984664132063783	3.6578164748357036	1.156853707903279	1.9174765356711923	1.3466142065858342	2.3233372887137493	2.3530012819256654	1.0	1.0	0.0	1.0	1.0	1.0	0.0	1.0	0.0	1.0	0.0	1.0	1.0	1.0	1.0	11.0	-55087.86872167084	0.0	0.0	79.0	-1424.612517009974
333180000	-56925.66189927317	-1494.8618575068028	-55430.800041766364	0.5121432095134445	2020.827582817884	50.564727657788886	96.78208555912215	13.21440712531988	5.6104116517033145	0.2894735381088104	0.18479739925334732	0.1953279847694604	0.3304010778683799	1.3388662897337067	0.7949951922358931	9.314550381844284E-4	0.7861561485619768	9.314550381844316E-4	0.7861561485619777	1.1831868547309556	0.07721886044055963	0.22161432409016707	0.10722940434937628	0.5108046666796807	0.6824934192274362	0.22775879356321013	0.31791248539146594	0.4615423574875375	0.8249795058113695	0.09110115714717894	0.905961309784834	0.5993860475118382	1.6274981460342717	0.695752583923144	1.0	1.0	1.0	1.0	1.0	1.0	0.0	1.0	0.0	1.0	1.0	1.0	1.0	1.0	1.0	13.0	-55049.28898903406	0.0	0.0	80.0	-1429.142066807398
333190000	-56920.861983833776	-1482.4055051572752	-55438.456478676504	0.4807827508255407	2020.8589432765718	50.168961892490806	115.3382455490828	13.94962506935308	5.157487001702798	0.29809483128066455	0.17985541920513468	0.18847615107267213	0.3335735984415267	0.8927715858367768	0.7984999017519387	8.738218668894253E-4	0.811899778760146	8.738218668894245E-4	0.8118997787601454	0.2431700087881621	0.04898023144512349	0.31347095893551713	1.4846559377987791	1.257375387477195	1.3518392804549633	0.013446500991481581	0.2645892982132236	0.38231301424366554	0.9172357667961221	0.35835643645873566	0.4389989367365503	0.7672921607995334	0.5768449743583663	0.40196937079854206	1.0	0.0	1.0	0.0	1.0	1.0	1.0	1.0	1.0	1.0	1.0	1.0	1.0	1.0	1.0	13.0	-55058.56480610763	0.0	0.0	84.0	-1416.229553187612
333200000	-56902.29237654603	-1495.8642570213588	-55406.42811952467	0.4714970287941042	2020.8682289986032	50.76079496818391	138.60800452310022	14.50099184477482	5.515047940309373	0.2918791301088979	0.18097140469028655	0.19440871626052467	0.33274074894028893	0.8307838355866742	0.7709889177219972	8.786626990984815E-4	0.9026885043625502	8.786626990984824E-4	0.9026885043625514	0.3172651682856227	1.2585281216544835	0.47772074801329134	0.22739537250055009	1.3469716165408798	0.584979418865427	1.1517429323410873	0.34557206841233323	0.2863597861858098	0.627363792724391	0.8951974386037289	0.50646308348927	0.9529198289804944	0.8800998569873058	0.5609149530459043	1.0	0.0	1.0	0.0	1.0	1.0	0.0	1.0	1.0	1.0	0.0	1.0	1.0	1.0	1.0	11.0	-55027.83454974182	0.0	0.0	87.0	-1427.5503104253346
333210000	-56888.49279205775	-1494.5980025429303	-55393.894789514816	0.456238881230769	2020.8834871461665	50.940325536860186	166.73538095910493	15.301799350376045	5.3800295705425185	0.29250836437617295	0.17963804013229423	0.18956262070502924	0.3382909747865016	0.6970383447600352	0.7370112181154281	9.240177080646944E-4	0.9042928214172504	9.240177080646939E-4	0.9042928214172493	1.1266875806955412	0.7946612525658294	0.23199018411231306	0.1137092596894622	1.0319700302939896	0.6043036019502048	0.8855335283958621	0.5081543366428929	0.30108199603077623	1.0533041798002294	0.36145991772230457	1.6481731159725401	1.1858045553294567	0.5018456146497388	1.1842863325954738	1.0	1.0	1.0	0.0	1.0	1.0	0.0	1.0	1.0	1.0	1.0	1.0	1.0	1.0	1.0	13.0	-55023.72166520405	0.0	0.0	81.0	-1420.2798375502136
333220000	-56900.2210573874	-1480.3058764018572	-55419.91518098555	0.5137209246374947	2020.8260051027598	51.36723472415989	178.34549591537078	15.578347353316817	4.85512035504105	0.2914311019611535	0.18373697651847554	0.1858760312008048	0.3389558903195642	0.47643569376874395	0.7228026327334225	9.373528122792016E-4	0.8401492352248878	9.373528122792012E-4	0.8401492352248879	1.0652362744840247	0.4347631888582312	0.11201808584056269	0.29820644430395693	1.4396063665536651	1.1753190571635725	0.24202200247744665	1.2296565873405676	0.984448352275546	0.8120119320361259	1.5221932795561475	0.5685496257233168	1.4734113970062097	1.156901925682504	0.39181734748911384	1.0	1.0	1.0	0.0	1.0	1.0	1.0	1.0	1.0	1.0	0.0	1.0	1.0	1.0	1.0	13.0	-55032.58449520283	0.0	0.0	81.0	-1408.0795697019207
333230000	-56869.8295836133	-1465.8429270250956	-55403.986656588204	0.4858823656094809	2020.8538436617878	50.394129129411645	202.58386103817472	16.204316208760872	4.934988411794552	0.29126558219456866	0.18043519073064632	0.18804240248418713	0.3402568245905959	0.884570782244966	0.7492393563888857	9.226362266176595E-4	0.6814977201752953	9.226362266176602E-4	0.6814977201752973	0.7302061148294985	0.4304933244480541	0.7040242129041773	2.948449412772998	1.2080330293823751	1.0174934116836334	1.1881956744614797	0.544429866524932	0.505609633052675	0.6529213107217184	0.4857245931631471	0.6417802107210624	0.339604355047177	0.8506580606903532	0.6406175338299758	1.0	1.0	1.0	0.0	1.0	1.0	0.0	1.0	1.0	1.0	1.0	1.0	1.0	1.0	1.0	13.0	-55020.60428977027	0.0	0.0	79.0	-1401.569860928406
333240000	-56871.55921088498	-1459.9552508651102	-55411.60396001987	0.502356627791903	2020.8373693996054	50.031308804112705	199.77917564024094	16.2764674613447	4.938916269855395	0.2949347550600205	0.17630872908671869	0.19035294034251737	0.3384035755107416	0.6659450969328334	0.6988938844809844	9.305906172181747E-4	0.7629471269484093	9.305906172181736E-4	0.7629471269484077	1.0602543121040493	0.23983832795536228	0.7780603484679545	0.09367624364188662	1.6531898717967073	1.532164125210994	0.21935837143413112	1.418122875994178	0.7064787182318569	0.7095897834321396	0.6940365284734618	1.145565332560509	0.8132980552748953	1.1358026163054515	0.9810324673503961	1.0	1.0	1.0	0.0	1.0	1.0	1.0	1.0	1.0	1.0	1.0	1.0	1.0	1.0	1.0	14.0	-55034.416361289695	0.0	0.0	79.0	-1389.3877717696746
333250000	-56903.519034354314	-1474.0546268190028	-55429.46440753531	0.4851774650824961	2020.854548562315	50.82647790242922	151.4454206475146	15.10643850738034	5.05413641698336	0.2941280114946588	0.1806300773019796	0.19179671471289	0.33344519649046983	0.4516737051265425	0.6973013225943491	9.133952209499851E-4	0.6511354636535017	9.133952209499842E-4	0.6511354636535014	0.4731277075850098	0.8999759183304733	0.15126140935519003	0.23644831149944437	1.284295283633571	0.6022993144052039	1.753271399259031	0.5247673039655495	0.48596070179445894	0.49307948959475933	0.48487351146880503	0.369800574054638	0.3856981948567465	1.0178659649080026	0.5066922976206591	1.0	0.0	1.0	0.0	1.0	1.0	0.0	1.0	1.0	1.0	1.0	1.0	1.0	1.0	1.0	12.0	-55031.81495649208	0.0	0.0	82.0	-1417.8565169009194
333260000	-56920.844465524424	-1488.4266287648159	-55432.41783675961	0.50990949258192	2020.8298165348153	50.26111555684894	147.85866440750448	14.851395921322887	5.23853721758795	0.2944491487182361	0.17538153185904481	0.18843423479280894	0.34173508462990837	0.7144472588356596	0.7323541544163741	8.873749331958328E-4	0.897398035009144	8.873749331958327E-4	0.8973980350091428	0.5503081261684443	0.4625989477491458	0.5872657244898858	1.30113595149357	1.3579425947972494	2.3631383666640002	0.1039846964795034	2.6671990099965677	0.616144474117426	1.4090822794249553	0.08706916261989797	1.1391433776540267	2.6140970298636947	2.7506120403288943	0.8841735750784748	1.0	1.0	1.0	0.0	1.0	1.0	1.0	1.0	1.0	1.0	1.0	1.0	1.0	1.0	1.0	14.0	-55052.62060834517	0.0	0.0	83.0	-1405.2695624151686
333270000	-56925.673559875606	-1474.9021883076834	-55450.77137156792	0.46683911651790083	2020.8728869108795	49.74181072482234	151.60164051643687	15.085245340859563	4.776830233801984	0.29231135958134397	0.18382741476397474	0.19083053672599637	0.33303068892868315	0.7086508067452523	0.7201509745039887	9.442035719800096E-4	0.7881043880051253	9.44203571980008E-4	0.7881043880051224	0.6964355509869129	0.570327763951865	0.4955094317164929	0.5579007638172893	2.8107516065412903	2.470916733688349	0.0041461174800254295	1.4895901270688712	0.25589658339276	0.46289881220818335	1.1313533707351298	0.15395552930938353	1.0983536189891137	2.836059150708987	0.8231461734131648	1.0	1.0	1.0	0.0	1.0	1.0	0.0	1.0	1.0	1.0	1.0	1.0	1.0	1.0	1.0	13.0	-55047.64760777008	0.0	0.0	82.0	-1403.4202770877946
333280000	-56881.311120114566	-1462.960611148462	-55418.350508966105	0.5647502251428259	2020.7749758022544	49.94058750801862	149.88612525178212	15.354059755556307	5.317634450223437	0.2910009467828344	0.18079037978206253	0.18715258143445204	0.3410560920006493	0.6599651104800145	0.7228889636994411	9.115946364211921E-4	0.7033781728299388	9.115946364211918E-4	0.7033781728299386	0.8795700106328048	0.7081597530105473	1.5582038201757866	0.20199993989434256	1.9275058013984347	1.5140411754689187	0.056461223864572384	1.4982704955371047	0.8302352450081307	1.0088884144667944	0.6628371340363517	0.3859879626114335	1.8234266655416846	1.674812795517442	0.9779901687121842	1.0	1.0	1.0	1.0	1.0	1.0	1.0	1.0	1.0	1.0	1.0	1.0	1.0	1.0	1.0	15.0	-55024.11938370388	0.0	0.0	81.0	-1390.4846305653844
333290000	-56908.38931907176	-1464.8869635845851	-55443.50235548717	0.5160057602398774	2020.8237202671573	49.61554673565768	156.2755620010375	15.711235248375091	4.682814324322126	0.28518065504827955	0.18043192127619423	0.19201984189763138	0.3423675817778931	0.7336632959045594	0.7390534911623438	9.383225845315628E-4	0.7803771655275878	9.383225845315615E-4	0.7803771655275861	1.4571823273894957	0.687959867593871	0.5561604098352564	0.17779434543288627	1.705809500488892	1.3907304671944054	0.007277902114411463	0.7474322400790155	0.5946348635362702	0.8169626494197348	0.3144132298011254	0.5520108967976959	1.1804483594785207	0.9679148486751626	1.161279275329599	1.0	1.0	1.0	1.0	1.0	1.0	1.0	1.0	1.0	1.0	1.0	1.0	1.0	1.0	1.0	15.0	-55054.84977047019	0.0	0.0	79.0	-1392.1382766866848
333300000	-56919.8345287857	-1469.9360295441259	-55449.89849924157	0.5482171109109086	2020.7915089164865	50.182939617152925	102.86010879320501	13.807275282390815	4.815702335254635	0.2913970147484929	0.17962713954806564	0.18607262558331245	0.34290322012012725	0.9997555833368167	0.787675497241574	9.608751982643426E-4	0.9565109538068117	9.608751982643449E-4	0.9565109538068117	0.47935685565270464	0.4180846444511368	0.8857646678814494	0.4297830346789542	0.5900596521846883	0.38274623143345393	0.11864440100387302	0.2579954239798992	0.40708502414472225	0.4510739355157	0.5468703987071234	0.34164434973627306	0.24123178677001217	1.2948694138726764	0.4919635575067904	1.0	1.0	0.0	1.0	1.0	1.0	0.0	1.0	1.0	1.0	0.0	1.0	1.0	1.0	1.0	12.0	-55060.018572850124	0.0	0.0	92.0	-1400.3363389035228
333310000	-56936.02968336099	-1479.5709048982574	-55456.45877846273	0.5184035808477627	2020.8213224465496	50.67720249807321	125.7102077056318	14.591963782083228	5.112748943217154	0.28873078071821157	0.17919754076342836	0.1950073516987386	0.3370643268196197	0.3920263642525444	0.6455069507206189	8.748827369861804E-4	0.7463729035746204	8.748827369861793E-4	0.7463729035746212	0.5199452352514492	0.16968080126974475	0.6386015766110849	0.39616127965551856	1.1045433442941612	0.8950293893720377	0.7346056892293912	0.35143977861236586	0.282839556971574	0.7876234303552495	0.6082358229127206	0.20757503772886435	0.6797247974365553	0.792589140845322	0.5996958886831296	1.0	1.0	0.0	1.0	1.0	1.0	0.0	1.0	1.0	1.0	1.0	1.0	1.0	1.0	1.0	13.0	-55060.863281381724	0.0	0.0	84.0	-1417.3236100897407
333320000	-56961.234703938986	-1505.8344761266426	-55455.400227812344	0.4998617323083283	2020.839864295089	50.43888266071248	140.95500663288652	14.652695462598778	4.806960346023243	0.2918231392969481	0.1781726038111886	0.19233542568304934	0.3376688312088121	0.6751682562226645	0.7405599987408038	8.816222915895552E-4	0.8806341892462487	8.816222915895549E-4	0.8806341892462485	0.2705850656141056	0.2555326970117136	0.4839672806253045	1.1962338699106807	1.434471449051483	0.9166274034859154	3.1987511066588334	0.48534213110860513	0.4663476806177252	0.37212570220950586	0.25839544199829034	1.0962877467702803	0.6501081762234349	1.0665287637729854	0.8564703594543119	1.0	1.0	1.0	1.0	1.0	1.0	0.0	1.0	1.0	1.0	1.0	1.0	1.0	1.0	1.0	14.0	-55054.61686189925	0.0	0.0	81.0	-1429.5088180397365
333330000	-56943.02670737661	-1485.9703080725403	-55457.05639930407	0.5121145800694586	2020.8276114473279	50.42784639682163	145.99402421319962	14.708145566159963	5.110564197255736	0.2955013781565345	0.17761654454601578	0.19242616903205703	0.3344559082653908	0.7887609639433038	0.7417432748326168	9.171073784407379E-4	0.8373923691198819	9.171073784407372E-4	0.8373923691198788	1.1827683198129053	0.24200010841887076	0.7880414824435905	0.8580965918796223	1.825069064553556	1.1686085392110628	2.1471711207958606	0.47156946927928234	0.19983186405910475	1.108169542725132	0.9526292605501394	1.3673640466504733	0.3092231307984391	0.7553375123142935	0.23381091120014635	1.0	1.0	1.0	1.0	1.0	1.0	0.0	1.0	1.0	1.0	1.0	1.0	1.0	1.0	1.0	14.0	-55061.56136472796	0.0	0.0	81.0	-1410.9104553328957
333340000	-56952.13453761179	-1515.6476229609161	-55436.48691465087	0.5126079203990225	2020.8271181069983	51.39731390500918	154.25108785601915	14.647248750001754	5.269698520877577	0.29327492478701206	0.1807387468726429	0.189323709090994	0.33666261924934915	0.6666436530814043	0.7382936911133018	9.289216384333331E-4	0.928285443284371	9.289216384333324E-4	0.9282854432843685	0.6888387131576609	1.3529191992515623	0.4632707962761165	0.25710401817275197	0.995793115425799	1.2812136999594597	0.3619458972505742	0.6983180917443081	0.5230074430956521	1.3630559854448183	1.0516820760609698	1.3103418315463946	0.972168151500725	1.4924566869618217	0.8044367510450658	1.0	0.0	1.0	1.0	1.0	1.0	0.0	1.0	1.0	1.0	1.0	1.0	1.0	1.0	1.0	13.0	-55050.984178520295	0.0	0.0	83.0	-1437.7656337700507
333350000	-56943.698214369906	-1511.29673910538	-55432.40147526452	0.4939120959010579	2020.8458139314962	51.18551262986496	146.92263728326975	14.797557814715077	4.716035696308759	0.28876164836269524	0.179296189108165	0.19153483458944923	0.3404073279396886	2.063976547967063	0.8038298516960236	8.982182547187954E-4	0.815496593110666	8.982182547187961E-4	0.8154965931106687	0.9376335056695622	1.4355713469721096	0.1846041986496978	0.7110965977744436	2.4474979948026023	1.5530305655294914	1.8759175839459823	2.1247879330988875	1.109308119127786	1.9086644698956003	0.4175814001103624	1.1149033101842885	1.5385298146997943	1.1655810718431623	1.8083738807230108	1.0	1.0	1.0	0.0	1.0	1.0	0.0	1.0	1.0	1.0	1.0	1.0	1.0	1.0	1.0	13.0	-55036.61589225668	0.0	0.0	81.0	-1430.1372908028604
333360000	-56922.17350454458	-1479.026019903923	-55443.147484640656	0.5231136234660932	2020.8166124039312	50.05778299885591	134.77451429246656	14.582613254638805	5.436042461247716	0.291217749580756	0.17803368553292812	0.19261892280853368	0.33812964207778023	0.7442412278762053	0.7651754784486487	8.789530621684094E-4	0.6585342361827429	8.789530621684112E-4	0.6585342361827439	1.1320392128127867	1.000549279752748	0.4547539415142419	2.013599502718308	0.8712931590304006	0.9583337718172991	1.0179713959644643	0.6078648972912941	0.967520747010586	1.2584640838050931	0.41258171315529557	0.7611840318165218	1.2877712525771852	1.5521899196681446	1.1797945434320931	1.0	1.0	1.0	0.0	1.0	1.0	0.0	1.0	1.0	1.0	0.0	1.0	1.0	1.0	1.0	12.0	-55031.74624850442	0.0	0.0	82.0	-1416.571573954195
333370000	-56925.579878969496	-1484.7393527624565	-55440.84052620704	0.4857018040414022	2020.854024223356	49.26253092598815	132.3567674803977	14.542518575313563	5.819939422751221	0.2933554028384893	0.17557007638225372	0.1931346423413603	0.33793987843789475	0.6502036889762501	0.7603517718024703	9.265216594789588E-4	0.8923976207073843	9.265216594789625E-4	0.8923976207073857	0.709982250540295	0.2570281760825055	1.1249968011350935	0.25599736483401175	1.317878925324947	1.4344961155737992	0.6026200583677483	1.7083065281163645	0.4865837139780934	1.4332662942118257	0.25793472437354087	1.0768437089828984	1.5827823324348598	1.7150138916606315	1.1155655608777624	1.0	1.0	1.0	1.0	1.0	1.0	0.0	1.0	1.0	1.0	1.0	1.0	1.0	1.0	1.0	14.0	-55040.26949147107	0.0	0.0	82.0	-1406.6214556609339
333380000	-56920.26856698977	-1493.059750729812	-55427.208816259954	0.528947709627867	2020.8107783177695	50.143241757813435	159.06576863094472	15.361665475987817	5.425449994924759	0.2883609251964432	0.1799694908494241	0.19486572840560318	0.3368038555485276	1.1952560478800902	0.7675380160549973	9.356178145381985E-4	0.7564718311216305	9.356178145381981E-4	0.7564718311216304	0.6658696597625466	1.1499352695276304	0.7840039079394889	0.19280592206766076	0.9642487410518858	1.1519892399185518	0.20804781239237455	1.113523265208933	0.6571343253426222	1.666227413068663	0.3290576776859823	0.9591041917351156	1.5852621226134007	3.6423753966514174	1.4877885401890394	1.0	1.0	1.0	1.0	1.0	1.0	0.0	1.0	1.0	1.0	1.0	1.0	1.0	1.0	1.0	14.0	-55039.164692332226	0.0	0.0	79.0	-1418.4057728272319
333390000	-56925.42157241371	-1491.593546423756	-55433.828025989955	0.527396018298005	2020.8123300090992	50.417396215719926	174.009786208408	15.32034968585925	5.11144760327525	0.2962488439504908	0.17740255463877266	0.18931395542379625	0.3370346459869384	0.9318848660615497	0.7902591592804686	8.830752306412766E-4	0.6400172443763386	8.83075230641275E-4	0.6400172443763377	1.0981051184199733	0.7870200102173581	0.8329704705871701	0.11964215787429297	2.6976095112916774	1.7342195950858517	0.3578481147665483	1.2606343787285716	0.6259824294117413	2.0730700541035634	0.3083759032834537	0.4593207901629332	1.15220663283233	1.070074832494419	1.8498876806142126	1.0	1.0	1.0	1.0	1.0	1.0	1.0	1.0	1.0	1.0	1.0	1.0	1.0	1.0	1.0	15.0	-55044.8890208561	0.0	0.0	75.0	-1420.673346525196
333400000	-56957.6919826678	-1494.0143669209667	-55463.677615746834	0.530087269633978	2020.8096387577634	50.47093504278537	164.84178295878257	15.070553166804983	5.499161968299615	0.2916625058400403	0.1804424900650985	0.19086640269459573	0.33702860140026364	2.0494617271439077	0.8173973845038954	9.145468526670476E-4	0.6008121865082499	9.145468526670472E-4	0.6008121865082491	0.5042492123614171	0.8657532216358305	0.747047991342214	0.4304506832026557	2.4564777540903617	0.7818989702918429	0.3836148531813461	0.3449100173989611	0.6371745093487128	0.7692101336121536	0.24002502954096053	1.549402356655272	1.0407202109161031	1.513009563868544	0.9822885967882574	1.0	1.0	1.0	1.0	1.0	1.0	0.0	1.0	1.0	1.0	1.0	1.0	1.0	1.0	1.0	14.0	-55069.21855179478	0.0	0.0	82.0	-1428.6376842837713
333410000	-56977.78437877616	-1533.2623191872133	-55444.52205958895	0.5205270822859068	2020.8191989451113	51.33853634719794	139.1657222197814	14.264200400175987	5.250914180254358	0.2937314222418094	0.18073835526564408	0.19302460375121513	0.33250561874132945	1.5845387293108841	0.7845412577905927	8.628077940922413E-4	0.9241221695537702	8.628077940922383E-4	0.9241221695537715	1.4911966725985792	1.1835736192402277	0.8559422539644685	0.14113057255031372	1.842233807778667	1.0837724564271167	0.8644972384315365	1.8997838933539468	1.452013360380826	1.4327754775847403	0.45504845335199806	0.9245088972147685	2.5107310886266627	2.199271411791141	1.0907395397691226	1.0	1.0	1.0	1.0	1.0	1.0	0.0	1.0	1.0	1.0	1.0	1.0	1.0	1.0	1.0	14.0	-55058.37441668291	0.0	0.0	85.0	-1445.5519366614146
333420000	-56938.5233434288	-1520.023116970542	-55418.50022645826	0.5296143150537024	2020.8101117123435	51.691356022346504	138.58599340130377	14.220540730713525	5.216582275021117	0.2925883415536133	0.1818769096318655	0.19066050551868993	0.3348742432958294	1.2015901684939077	0.778639524942903	8.843672925298581E-4	0.8370087965410586	8.843672925298569E-4	0.8370087965410571	0.47335470792951156	0.4933069283763192	0.9026827169315907	0.7533038027437756	1.2920994664630794	1.1242435858382316	0.4666971719337852	0.8093546076375049	0.5925677865213109	0.9791336874460097	1.132336578163665	0.38046540984496113	0.1223741632509398	1.006218744797948	0.4235358258836339	1.0	1.0	1.0	0.0	1.0	1.0	0.0	1.0	1.0	1.0	0.0	1.0	1.0	1.0	1.0	12.0	-55032.167039735454	0.0	0.0	84.0	-1450.8076774233496
333430000	-56953.1571606861	-1497.6373625863573	-55455.51979809975	0.5812214387962743	2020.758504588601	51.33458814953258	129.32121524012257	14.227022979506977	4.940788519928263	0.29539091259650185	0.18154594227303986	0.18948433295967546	0.333578812170781	0.7261897281443828	0.7579510935669677	8.637358331642594E-4	0.6866306403525417	8.637358331642611E-4	0.6866306403525447	0.19293113930737543	0.2558896011727065	0.2783412074836001	2.40716705513722	0.677170666753999	0.8050518943928303	0.6395808968313779	0.811021950724627	0.19600353238874363	0.5639129023302942	2.8074729193764605	0.4756961008566313	0.6157577832626417	0.43919709305834415	0.3014869401221517	1.0	1.0	1.0	0.0	1.0	1.0	0.0	1.0	1.0	1.0	0.0	1.0	1.0	1.0	1.0	12.0	-55061.43225780523	0.0	0.0	81.0	-1437.1166524863531
333440000	-56968.688260562914	-1529.2926655580231	-55439.39559500489	0.549314328843866	2020.7904116985535	51.46124254814691	124.36616731683671	14.029617786012215	4.874820039763246	0.2890716702951525	0.17877551410685172	0.19466281131279115	0.33749000428520276	1.3601567837510071	0.7808714390052456	9.392693671134303E-4	0.812242035601591	9.39269367113428E-4	0.812242035601592	0.8807648360562859	0.8508420898153217	0.38433528079992363	1.060757229532717	1.8505714942307647	1.014552988059296	5.652948692672406	1.5598096552494514	0.5087253223252585	1.6783054571952336	0.5705253568908468	1.5384463638591803	1.6253562432536213	2.3528631574032084	0.7707438422559545	1.0	1.0	1.0	0.0	1.0	1.0	0.0	1.0	1.0	1.0	1.0	1.0	1.0	1.0	1.0	13.0	-55054.14957525399	0.0	0.0	81.0	-1447.6509159515065
333450000	-56927.501945471835	-1508.4746209299165	-55419.027324541916	0.6166118049166858	2020.7231142224807	51.274078558193814	141.20883846311207	14.695955759971456	5.5941927763341015	0.2907504026332582	0.18029228547369516	0.19043702004428084	0.338520291848764	0.7090365179200743	0.7418410105408265	8.869079847928912E-4	0.7964466168356397	8.869079847928929E-4	0.7964466168356418	0.4967090075181861	0.5208267050036779	0.847965966429292	0.26615605822076993	2.2352067003561262	1.9307213580797735	0.2971193155989213	0.8733999784092107	0.20384282521493793	1.0943673432414893	0.26873802885548304	0.727990420277215	0.4177690450857222	1.7702129109920175	1.7067286642801027	1.0	1.0	1.0	0.0	1.0	1.0	0.0	1.0	1.0	1.0	1.0	1.0	1.0	1.0	1.0	13.0	-55028.694147292474	0.0	0.0	83.0	-1437.4179851834954
333460000	-56924.2950065328	-1498.1349410245198	-55426.16006550828	0.4723065315337501	2020.8674194958635	51.14311960717731	131.23760924371445	14.10054761607886	5.9899390815152485	0.2960144171385718	0.17665882864933816	0.18999561723135658	0.33733113698073175	0.9276127122214638	0.7639108273380267	9.022296957512776E-4	0.7815896825705734	9.022296957512765E-4	0.7815896825705746	0.6251400524388951	0.6522448525803106	0.3503806814754696	0.3936783117231238	0.8106403869660482	1.1367752780131788	0.14488473833243973	0.3253971452834588	0.36246927230274334	0.8601058839429194	0.5505042090800958	0.25181277023570975	0.6035624706342141	1.199244532592774	1.088079479226218	1.0	1.0	1.0	0.0	1.0	1.0	0.0	1.0	1.0	1.0	0.0	1.0	1.0	1.0	1.0	12.0	-55033.47408860296	0.0	0.0	84.0	-1434.2399747638706
333470000	-56931.97720417883	-1492.72740851968	-55439.249795659154	0.4625739884349205	2020.8771520389623	50.529768295935924	131.1049567946363	14.45445146751058	4.8144593351206	0.2935308875164115	0.18241140002429157	0.18942156742667057	0.3346361450326247	1.0586707806057563	0.7782632627677198	8.749175918057252E-4	0.7639561105851769	8.749175918057264E-4	0.7639561105851761	0.8825530625362908	0.8420391505476424	1.1787693678535887	0.34253728169341824	0.9421870241075926	1.431214913654632	0.4330420888899999	0.7726341262197367	0.7956638231767897	1.7533677516232238	0.2752000359331974	2.521096004995764	0.8873180137312421	3.0231454575249437	1.90748151364052	1.0	1.0	1.0	1.0	1.0	1.0	0.0	1.0	1.0	1.0	0.0	1.0	1.0	1.0	1.0	13.0	-55053.71123784207	0.0	0.0	81.0	-1419.1779502181034
333480000	-56958.98973023768	-1506.8115998428987	-55452.17813039478	0.46698172218302486	2020.8727443052144	50.66603353684681	92.90024930886882	12.986101819987157	5.3153780663275345	0.2946893278455266	0.1787181131453419	0.19081870044413185	0.3357738585649979	0.9921185526076906	0.7939338461677811	9.192438200629146E-4	0.8822611963661212	9.192438200629129E-4	0.8822611963661203	1.4293765570876704	0.231412992435983	0.4985609441209503	1.0698390085174934	1.6785170966039256	1.098485145132321	0.6384883599297042	0.6244435747437933	0.3425251854786718	0.7821435723642016	1.6994886679472883	0.7637416161616032	1.746850298573711	2.0377285916827264	0.6795233165957204	1.0	1.0	1.0	0.0	1.0	1.0	0.0	1.0	1.0	1.0	0.0	1.0	1.0	1.0	1.0	12.0	-55070.86765323454	0.0	0.0	82.0	-1432.5603616781052
333490000	-56962.13738810202	-1503.3022052816382	-55458.83518282038	0.4963822578802828	2020.843343769517	51.27540424338772	127.45876108635392	14.15825169730469	4.991939673429373	0.29457690255785873	0.1767649825102268	0.19030922804127687	0.3383488868906359	1.0340490803195326	0.779223221412057	8.641872895094311E-4	0.8677030448961266	8.641872895094337E-4	0.8677030448961294	0.8133541935841668	0.5686518489881763	0.24553664055077618	0.40825788537733215	1.6856946563712705	1.1324138805795585	0.41376966346186844	0.4186703587910959	0.18182470518229393	0.5463581052029242	0.7060386271675887	0.17306458040132	0.6749114040352764	1.0836928912667756	0.41583457098314386	1.0	1.0	1.0	0.0	1.0	1.0	0.0	1.0	1.0	1.0	0.0	1.0	1.0	1.0	1.0	12.0	-55057.698756146216	0.0	0.0	84.0	-1434.8037794923068
333500000	-56935.77407019539	-1483.504552144223	-55452.269518051166	0.551591057253737	2020.7881349701436	51.13651687971611	115.7398206410076	13.993375155602825	5.4390039548418105	0.29293628624813406	0.18019139719079258	0.18946810403772657	0.3374042125233451	0.7795412071193504	0.7488141435474458	8.599765557882317E-4	0.7673544442637786	8.599765557882331E-4	0.7673544442637764	1.0245638124592233	0.569853960834838	0.07054115885930116	0.3123313820164782	0.6149664472842449	1.4579339439859507	0.027657485113202117	1.3530848020891486	0.377851724108663	1.5065494958577557	0.7289528683228692	0.22258372789526726	1.1515291746985574	1.8186499958656237	0.6847982353996799	1.0	1.0	1.0	0.0	1.0	1.0	0.0	1.0	1.0	1.0	1.0	1.0	1.0	1.0	1.0	13.0	-55056.051941823665	0.0	0.0	81.0	-1415.9041041311425
333510000	-56934.97871095556	-1491.5632600779356	-55443.41545087763	0.5134919861860722	2020.8262340412111	49.43230196772459	115.81607808963285	13.924464528724917	5.047636183039962	0.2909190534929404	0.17960903617627033	0.18966178800278066	0.3398101223280069	0.9704145765749734	0.790128842244829	9.072047604020498E-4	0.9342762498705534	9.072047604020472E-4	0.9342762498705518	2.4656663449090304	0.8720550496683935	0.20231976185623418	2.415120335687806	1.7207740418070707	0.965192413477275	2.2598581385128043	1.408589864658393	0.9150280655383907	2.2855111434037516	1.0169814893578737	1.4450204468292092	1.8185027723300218	1.4508952315347317	2.1346315607191917	1.0	1.0	1.0	0.0	1.0	1.0	0.0	1.0	1.0	1.0	0.0	1.0	1.0	1.0	1.0	12.0	-55059.43314197107	0.0	0.0	81.0	-1407.6198406812905
333520000	-56918.08803446921	-1488.9276590707914	-55429.160375398424	0.4914547926953442	2020.848271234702	49.02226791383849	120.5019396484743	14.256720565764326	5.554568014265811	0.29184752193955577	0.18065091228963986	0.19073505420764092	0.33676651156316173	0.7996204877981968	0.7166545561190905	8.924581069836245E-4	0.889828286619815	8.924581069836246E-4	0.8898282866198156	1.2701082464787101	0.26065250542641955	0.4983955385291548	0.3402630342811146	2.5392714612282017	3.646618309496916	2.0202961800890966	2.0665224915584166	0.46315734512033013	0.9161477066371657	0.4359324123859857	1.8916506971480676	2.9148181571762692	2.7175340139246815	1.4761420356442017	1.0	1.0	1.0	0.0	1.0	1.0	0.0	1.0	0.0	1.0	0.0	1.0	1.0	1.0	1.0	11.0	-55043.22571268553	0.0	0.0	85.0	-1409.9595953662845
333530000	-56893.968455275935	-1477.72324738798	-55416.24520788796	0.5332007674355405	2020.8065252599617	49.73288692509898	114.4365165782031	13.732628594290135	4.7754120268399705	0.2916158448308144	0.18018878691743978	0.1925996447723583	0.3355957234793859	0.6693144235896877	0.735610258941163	9.047664689733864E-4	0.7412384336351122	9.04766468973388E-4	0.7412384336351108	1.5656637621632206	1.6391853287721188	0.5422567505163552	0.3407543806270369	0.9222383381241653	2.111514581292957	0.48900953911143974	1.081597105197067	0.5406838447911214	1.1713254579391228	0.2188693443818924	1.7050976266822788	2.5646329795213427	3.489039931344321	0.5768028314525919	1.0	1.0	1.0	1.0	1.0	1.0	0.0	1.0	1.0	1.0	0.0	1.0	1.0	1.0	1.0	13.0	-55019.66551767406	0.0	0.0	82.0	-1405.8821212376004
333540000	-56916.58075358282	-1475.7327495304103	-55440.84800405241	0.5371717126177191	2020.8025543147796	50.317083346117364	120.77720312414696	14.203574732006102	4.815592293130863	0.2911444320862649	0.17980563377744022	0.19130206486599857	0.3377478692702947	0.566940733789442	0.7162949107085964	8.555150161399542E-4	0.76490954299419	8.555150161399553E-4	0.764909542994192	0.8159790857548039	0.23553884933643124	0.48405974004572316	0.8118423621828236	1.7321176584269333	0.5387287377177838	0.023427985585074636	1.7219798444757308	0.3270440282792614	1.5381399895761148	0.1290912192734724	0.21148729698148339	1.1446580375937199	0.8415971575482718	0.49036845057088985	1.0	1.0	1.0	0.0	1.0	1.0	0.0	1.0	1.0	1.0	1.0	1.0	1.0	1.0	1.0	13.0	-55055.045769149976	0.0	0.0	79.0	-1410.3049539309584
333550000	-56928.33480836998	-1480.8661735667793	-55447.468634803205	0.49105596974639615	2020.848670057651	50.10829160358626	153.84398748414594	15.139291125239856	5.48061190447642	0.2894972503250738	0.18371338599243375	0.192667589765571	0.3341217739169199	0.6483034630753738	0.7358925613856379	9.405507695281208E-4	0.7801243889043621	9.405507695281212E-4	0.7801243889043625	1.5914542861724634	0.45815320700280193	1.3081299601498972	5.8225320293111835	0.777869981384676	1.960081190592945	0.33530262448919923	0.7701543843321988	0.04333126105273824	0.7700221570532624	0.0495583540703525	0.6670497649974796	0.7215209013638947	2.539704902549397	1.0844545112049842	1.0	1.0	1.0	0.0	1.0	1.0	0.0	1.0	1.0	1.0	0.0	1.0	1.0	1.0	1.0	12.0	-55062.26833974477	0.0	0.0	75.0	-1408.8203331489492
333560000	-56937.63801809276	-1473.4621236934443	-55464.17589439931	0.47756881178081045	2020.8621572156164	49.64873004886075	136.75329612382723	14.84247183317348	5.441729413754461	0.29274323635328847	0.180546456633618	0.18969740413150096	0.3370129028815909	0.9507239615219906	0.779289875697057	9.362024355202838E-4	0.8160955119880136	9.362024355202865E-4	0.8160955119880157	0.8732361312413237	0.5160003891796474	0.6493449911120805	0.48430784124136217	1.9127325341342145	0.912265018663669	0.18752864907794764	0.8745483051020142	0.7147819086900343	1.455392734277671	1.1233545705910903	0.2681626121494447	0.61557988272671	2.54664392341221	1.0129607844183608	1.0	1.0	1.0	1.0	1.0	1.0	0.0	1.0	1.0	1.0	1.0	1.0	1.0	1.0	1.0	14.0	-55082.75181568683	0.0	0.0	74.0	-1399.230705824289
333570000	-56921.23616865626	-1462.2386108693754	-55458.99755778688	0.5560622815135924	2020.7836637458838	48.85738760782508	178.54175487357912	15.965306141999646	5.28496094592006	0.29249646270997914	0.1808066568634124	0.19218462217129223	0.3345122582553146	1.1680190887685096	0.7927443123902982	9.472390131088306E-4	0.7202258571950586	9.472390131088299E-4	0.7202258571950586	2.806797494028051	0.6147072918509104	1.2688649215769348	0.1511639716428752	1.915977624728908	1.3335671931653283	0.11652025842210359	1.740732455917984	1.9663598231730557	2.269153678180083	2.1000103141189	0.44444098760295314	1.644536203796969	2.3443917489674244	0.7519575243044311	1.0	1.0	1.0	1.0	1.0	1.0	0.0	1.0	1.0	1.0	0.0	1.0	1.0	1.0	1.0	13.0	-55090.02747836343	0.0	0.0	70.0	-1387.9622719076938
333580000	-56932.000433879395	-1470.781393494409	-55461.21904038499	0.53849528298889	2020.8012307444085	49.62390402287107	149.95697194324615	15.05708504609644	5.423671246042336	0.2895162484928429	0.1824412567150038	0.1938721714813094	0.3341703233108423	0.8349825069905729	0.7828406724036043	8.929155731733682E-4	0.7863125975524765	8.929155731733678E-4	0.7863125975524776	2.543320376911343	1.106054434243375	1.9879117040031706	0.8454039000809039	0.772313635639427	1.1303841099570624	2.719463709790708	2.0766516942748288	1.5122651293383593	1.3251714971353632	0.46297967887123587	0.23118633077980708	1.5651785762775865	2.2007312126480807	0.7808381714192715	1.0	1.0	1.0	1.0	1.0	1.0	0.0	1.0	1.0	1.0	1.0	1.0	1.0	1.0	1.0	14.0	-55077.07355385376	0.0	0.0	73.0	-1391.0954689957046
333590000	-56933.502515261964	-1472.0629631335726	-55461.43955212839	0.5617782672317797	2020.7779477601655	49.77602721619537	177.79877709663822	16.099064184467995	5.240621465228039	0.2887921584052373	0.17481377762461436	0.19237997945220822	0.3440140845179384	0.87354799461855	0.7433607028413209	9.232066681411314E-4	0.8804252820149373	9.232066681411322E-4	0.880425282014936	0.4373198529339327	0.5713917321776262	0.4838597855948553	0.9939751349413328	0.7373330445696185	1.2956428411165966	3.081260804794653	1.0762506358243407	0.6341738622254265	1.0377530785868947	0.3846108616200465	0.5139364722985731	1.0213241322120756	0.6782995631540307	0.6391675959006908	1.0	1.0	1.0	1.0	1.0	1.0	0.0	1.0	1.0	1.0	0.0	1.0	1.0	1.0	1.0	13.0	-55060.83083191686	0.0	0.0	81.0	-1397.5464432679164
333600000	-56954.23302444111	-1468.3434917992543	-55485.88953264186	0.5570727954624858	2020.7826532319348	49.76502109792703	192.9124555688573	16.432033838836755	4.940118686320039	0.29513450913083283	0.17870741530584408	0.19355566849469213	0.33260240706862915	0.8503189740981595	0.7599495591176804	9.294414583003648E-4	0.8477232892791103	9.294414583003646E-4	0.8477232892791103	0.28852221420322854	0.7537925305716506	0.4661088612890441	0.12288323798682829	0.5805959235644951	1.0896014606675184	0.34406210452057845	0.7786446889140411	0.12386876841511565	0.6283958702236432	0.2592655844577108	0.23665797259639906	0.8059866099741433	0.8317492267379687	0.6853151855976618	1.0	1.0	1.0	1.0	1.0	1.0	0.0	1.0	1.0	1.0	0.0	1.0	1.0	1.0	1.0	13.0	-55088.007666242775	0.0	0.0	85.0	-1401.1180290358188
333610000	-56943.40209108035	-1464.5750372007121	-55478.82705387964	0.48827663466761523	2020.8514493927296	49.74688515779978	149.47571133202874	15.26592416412417	5.938572986861505	0.2959243982066657	0.17912446098228346	0.19099580185650333	0.33395533895454566	1.3616348689333149	0.7858271725042565	9.931907700761473E-4	0.7655345450205064	9.931907700761466E-4	0.7655345450205067	0.6069400923663912	1.506782597818989	0.836061127428589	0.7594252730301981	1.2032351383649285	2.7320973672580666	0.7086446036231646	1.4439922483868988	0.42653144024881384	2.1458505148580413	0.8836849370876271	0.3652367861623906	1.2193271409060826	1.673038614810554	0.7905546137774673	1.0	1.0	1.0	1.0	1.0	1.0	0.0	1.0	1.0	1.0	1.0	1.0	1.0	1.0	1.0	14.0	-55078.38159115899	0.0	0.0	80.0	-1388.6135307967788
333620000	-56962.93248678161	-1493.6989553501119	-55469.2335314315	0.5031344083986418	2020.8365916189987	50.53287287369853	139.07706147197482	14.759565593263089	5.0043629924528785	0.28860749975001887	0.17980353502513122	0.1921018717113661	0.339487093513482	0.8872118935384439	0.7712045617937853	9.042846532696108E-4	0.9427158054001389	9.042846532696089E-4	0.9427158054001369	0.19229927362980803	1.1649734551127697	1.4486797010652357	2.442603379295331	0.374738881762296	0.7119464065231983	0.45831303131111517	1.5313049279539286	0.44302014005334484	2.059706740964587	1.0482404693040128	0.804312421756622	1.3763917896580162	0.8389179348763391	1.1516765341381308	1.0	1.0	1.0	0.0	1.0	1.0	0.0	1.0	1.0	1.0	1.0	1.0	1.0	1.0	1.0	13.0	-55054.43852977036	0.0	0.0	82.0	-1413.177430697555
333630000	-56944.104883206826	-1476.162008917117	-55467.94287428971	0.4951828513510825	2020.8445431760463	49.88020559691045	202.76211217989945	15.986514020725599	4.773172607157667	0.2902386780809422	0.17964234926067874	0.19254039302194617	0.33757857963643095	0.9595227078775513	0.7871289354925305	9.063051786645373E-4	0.8391832112647893	9.06305178664539E-4	0.8391832112647899	0.552613669531264	0.6444812731240676	0.8754051765602822	0.36072227751496216	0.631056684356905	2.5708942458516275	0.4774481745114844	1.203013337814013	0.4653204674732891	1.7331803048489238	0.41063398936396267	0.18839002242935418	1.3077648243108428	1.6176230843959074	0.9221384414353135	1.0	1.0	1.0	1.0	1.0	1.0	0.0	1.0	1.0	1.0	1.0	1.0	1.0	1.0	1.0	14.0	-55066.086590181	0.0	0.0	82.0	-1400.525522265714
333640000	-56934.97588827497	-1464.7648956926519	-55470.21099258232	0.5104819026821856	2020.8292441247152	49.56133173104024	140.31508160450835	15.08924020645993	4.7425092170808485	0.29372212901685596	0.17950490031653352	0.18889310886446173	0.33787986180214685	1.9215349062048164	0.8113961976591274	8.73126494526779E-4	0.6511519850592924	8.731264945267788E-4	0.6511519850592922	2.104927183541964	1.3103663494541054	1.2081354734826864	0.06041491877795406	1.2023483926250769	1.5920878993749012	1.3784085105476687	1.4792703397093436	0.5023585378282952	1.1869279587354082	0.3739104933836438	0.2556069596266919	1.074913348990789	1.7708437223704665	1.0865957428534245	1.0	1.0	1.0	1.0	1.0	1.0	0.0	1.0	1.0	1.0	1.0	1.0	1.0	1.0	1.0	14.0	-55072.742396237525	0.0	0.0	78.0	-1394.6741321716866
333650000	-56936.046173443974	-1488.1448503002875	-55447.901323143684	0.51651627918704	2020.8232097482103	49.97516156819846	111.97271925327911	14.050991203434316	4.871541466470822	0.2897928087956632	0.1812246162492938	0.18954511097806062	0.33943746397698044	0.5169936987584943	0.7368734042470234	8.8074288495278E-4	0.8467075270305334	8.807428849527792E-4	0.8467075270305322	1.4418973652027418	0.24960269208680658	1.3183358821726365	0.0011700550859696545	1.1301657575897592	2.2563861383065915	0.5083904259629157	1.1138782864112848	0.3111311180564197	1.2256310845497906	1.4102341496472715	0.4836606671048963	1.0323764263339374	0.7229142899331632	1.0648981132537532	1.0	1.0	1.0	0.0	1.0	1.0	0.0	1.0	1.0	1.0	1.0	1.0	1.0	1.0	1.0	13.0	-55082.320796818756	0.0	0.0	76.0	-1415.7731967654759
333660000	-56952.44717416309	-1506.5338450713655	-55445.91332909172	0.5274936317418	2020.8122323956554	50.62963669012712	91.08143578253366	12.47387230976643	5.3708969752411235	0.28578358958217104	0.1812616024280067	0.19044626917331758	0.3425085388165029	0.7692634065926554	0.7517080984112544	9.217730033304475E-4	0.8366340337905905	9.217730033304469E-4	0.83663403379059	0.5228735455051038	0.2915131687589407	0.4026764392021449	3.9323711904863017E-4	0.4017892588156946	0.42751376815150116	1.0379354486762233	0.528940543133933	0.06433882950036864	0.557401590278406	2.0073960335596914	0.20373170795511003	0.66365471115936	0.5437479283618329	0.31585265378172717	1.0	0.0	1.0	0.0	1.0	1.0	0.0	1.0	1.0	1.0	0.0	1.0	1.0	1.0	1.0	11.0	-55061.90886467391	0.0	0.0	83.0	-1444.770505609878
333670000	-56950.11891309992	-1500.3330310819142	-55449.785882018004	0.5235735024625553	2020.8161525249348	50.746590489386584	123.18924848819572	14.220087626502796	5.6647363102737165	0.29070045589084575	0.17789591881507277	0.1927666620458631	0.3386369632482166	0.6645086389524845	0.7011087894296026	9.019759092436746E-4	0.6133465906543096	9.019759092436759E-4	0.6133465906543103	1.0836212541257442	0.3198050919651669	0.5822372850351794	0.2942198620559923	0.4798183238289377	0.6650803753453522	0.5757796087755462	0.9499446373282489	0.8229370050567051	0.655302685746249	0.10588468095996965	0.12452496401555661	0.9693642349158903	0.6246593601228373	0.5763748105507415	1.0	1.0	1.0	0.0	1.0	1.0	0.0	1.0	1.0	1.0	0.0	1.0	1.0	1.0	1.0	12.0	-55053.80257268069	0.0	0.0	83.0	-1446.5997753464592
333680000	-56972.076145238156	-1519.1329009909027	-55452.94324424725	0.4881719882973958	2020.8515540391	50.579715422329976	102.94173713786823	13.29172829644009	4.998664096901446	0.2898700164601818	0.1813575598064941	0.19513616451323856	0.3336362592200839	0.638597578280078	0.7320001193927862	9.203415191910579E-4	0.8414574300871459	9.20341519191058E-4	0.8414574300871435	0.8228591169017362	0.09429804488076426	0.6470347676471581	0.0410460037082148	1.6579530173608548	1.171885902511457	2.9326380226542486	1.488290932983927	1.5522350450239564	1.0185834638757867	0.031317423389068705	0.6362261015920446	0.9233171864039792	1.2546684978385645	0.7922136593599132	1.0	0.0	1.0	0.0	1.0	1.0	0.0	1.0	1.0	1.0	0.0	1.0	1.0	1.0	1.0	11.0	-55059.026982508534	0.0	0.0	82.0	-1450.3014064522213
333690000	-56966.59757419054	-1508.7332976321084	-55457.86427655844	0.47068431935596355	2020.8690417080413	50.36238526465765	102.43850840247391	13.427586697188726	5.412727598858559	0.2862876155497566	0.18234294635436454	0.19242435015601772	0.3389450879398594	0.5242029775694098	0.7565929530121474	9.11617785036944E-4	0.9052308264552461	9.116177850369423E-4	0.9052308264552457	1.3356133990720944	0.06213161447289051	0.1461398021680582	0.01662028332092013	0.6333499283342248	1.6726031850922338	0.8354345440211246	1.656686262067882	0.1816080311939189	1.4055696268633666	0.06901901112187826	0.37116626059038743	0.48788856921928925	1.0569341922656816	1.064096145082219	1.0	0.0	1.0	0.0	1.0	1.0	0.0	1.0	1.0	1.0	0.0	1.0	1.0	1.0	1.0	11.0	-55066.998149407176	0.0	0.0	84.0	-1441.0236180635584
333700000	-57015.225649072505	-1521.0559172867877	-55494.16973178572	0.5242531263447117	2020.8154729010525	50.90794771345941	104.70998322015207	13.439484670162821	5.38177287518283	0.2893599388390617	0.18320949160405497	0.19295767924062487	0.33447289031625677	1.0919422061414072	0.771203885192431	8.998229656487956E-4	0.9204898925553986	8.998229656487955E-4	0.9204898925553985	0.6101750322046549	0.2999039669002621	0.16353578020729523	0.020546578068540693	0.7326369938337931	1.6550282833944283	1.357978382940717	1.8048337856829229	0.8561333319562954	0.4233273094985205	0.9199701655425855	0.4628658695897217	0.5588620869137308	0.9858979603633482	0.3606909410592073	1.0	1.0	1.0	0.0	1.0	1.0	0.0	1.0	1.0	1.0	0.0	1.0	1.0	1.0	1.0	12.0	-55104.5686784008	0.0	0.0	84.0	-1448.393374259562
333710000	-57005.18295600197	-1497.4466406328459	-55507.736315369126	0.48244668242442523	2020.857279344973	50.045481598745965	124.81083531919288	14.041603192631895	5.320944941797951	0.29338842879280086	0.1807772114283386	0.19181178418710806	0.33402257559175075	1.2732846029661078	0.7908538878592475	9.112007156300026E-4	0.7301456875335145	9.112007156300055E-4	0.7301456875335155	0.9762925367229667	0.6527742024890966	1.2115239343580708	4.2709258898064795E-4	0.6735486263007271	2.136656516175442	0.1284377823983917	1.8865280114648098	0.8652367799846703	1.0912517362878171	0.4022940739294269	0.3142129039144937	1.296303460640231	1.2060471661131456	0.8619856571885549	1.0	1.0	1.0	1.0	1.0	1.0	1.0	1.0	1.0	1.0	1.0	1.0	1.0	1.0	1.0	15.0	-55111.04027096485	0.0	0.0	81.0	-1424.5132035773047
333720000	-56986.434800573086	-1505.4113669831625	-55481.02343358992	0.46537194034753343	2020.8743540870498	50.15771888153137	141.48235902906163	14.337775447256838	4.951717451193288	0.286328991616016	0.18113731843779857	0.19270955294965514	0.3398241369965286	0.6642454263667533	0.7365939819940149	9.063563157546762E-4	1.0289598700058766	9.063563157546754E-4	1.028959870005876	1.0350026353896644	1.1354129828322606	0.3650909982173391	0.003946770175550191	0.6257037814903613	1.4668128024942837	0.3031889386908398	0.7063654225425083	1.0595059749718398	0.4138641639162283	1.2469834801020951	1.5260099218846743	0.6966220581510346	2.440246494394684	1.110490256217367	1.0	1.0	1.0	0.0	1.0	1.0	0.0	1.0	1.0	1.0	1.0	1.0	1.0	1.0	1.0	13.0	-55085.14879400046	0.0	0.0	78.0	-1423.2297581985508
333730000	-56940.62329502247	-1488.7542256396416	-55451.86906938283	0.5088745067011772	2020.8308515206961	49.77425099729926	98.63376176087671	13.441884695343763	5.2278080576771995	0.2936671595522407	0.18241441671407543	0.19221551785070073	0.33170290588298146	1.010067438157433	0.7804467786915271	9.120690797063939E-4	0.7455862679383926	9.120690797063943E-4	0.745586267938392	0.6630637325554625	0.9513577281170038	0.8013895406639716	0.017485849251860367	1.399022751458873	1.7759198504024865	2.907885152936978	2.4804662155177817	0.23873509875878973	0.5728261034225353	2.0629802179412096	0.5268442349895244	1.5140791449408404	2.631568899002405	1.623844114775963	1.0	1.0	1.0	0.0	1.0	1.0	0.0	1.0	1.0	1.0	0.0	1.0	1.0	1.0	1.0	12.0	-55055.62513125604	0.0	0.0	79.0	-1417.2449113198552
333740000	-56948.41001156675	-1469.0097688012945	-55479.400242765456	0.48800859771901955	2020.8517174296783	48.77096923727667	111.50719001141681	13.713714669136678	5.442331066047884	0.2919479498819893	0.17766179076056218	0.1932857700825239	0.3371044892749229	0.9677027491258771	0.7772240162169587	9.363362253800041E-4	0.839762338372941	9.363362253800043E-4	0.839762338372942	0.7466778500346457	0.4948381938000095	0.268196736520281	0.007272565595502335	0.543776439179473	0.7801246722059294	2.947146393029399	0.8959803376479706	0.18623385774520415	0.4961317383337093	0.5409612574624449	0.277888691565365	0.39667327498108157	0.942402254871427	1.4155797774701355	1.0	1.0	1.0	0.0	1.0	1.0	0.0	1.0	0.0	1.0	0.0	1.0	1.0	1.0	1.0	11.0	-55086.48313343339	0.0	0.0	83.0	-1405.0275520436724
333750000	-56943.438394701145	-1492.4765724836905	-55450.961822217454	0.4780984387556204	2020.8616275886418	49.8907468965591	99.69555888791159	13.420145982462428	5.139788974176999	0.28754580365818383	0.17952385788580472	0.19557534785027275	0.33735499060573704	0.8479666590141444	0.7629843559820646	9.122131585561738E-4	0.9677090679097893	9.122131585561734E-4	0.9677090679097871	1.3044440348642639	0.3990642610681003	0.7888630106646074	0.3216253618992489	1.628462210932166	1.448353151405214	2.2906037599490787	2.746786734052203	0.6183815577477553	0.4676743848465038	0.5774524066624642	1.1510751940957957	1.4404293642897232	0.8257898845403209	1.2118004642699254	1.0	0.0	1.0	0.0	1.0	1.0	0.0	1.0	1.0	1.0	1.0	1.0	1.0	1.0	1.0	12.0	-55062.64858167544	0.0	0.0	84.0	-1412.9536857433109
333760000	-56976.49278132481	-1488.495688555569	-55487.99709276924	0.527573177944974	2020.8121528494523	49.91982898307564	126.49329954638887	14.51696022336688	4.960770253282117	0.2944933407905934	0.18179455365607627	0.1900916131582404	0.33362049239508823	0.5620258629900328	0.698318783118648	9.29938885876091E-4	0.9246094680154946	9.299388858760924E-4	0.9246094680154968	0.9853552122617723	1.6916780821877342	0.9038054782229685	2.06706253214081	1.3093938570328942	3.0086610550698696	1.2837286752476178	0.6772191375402866	0.0743871173726834	1.0962156020549718	0.9042579535746397	0.4680725526236111	1.4492323236023452	1.4782940407246867	1.0292138043074825	1.0	0.0	1.0	0.0	1.0	1.0	0.0	1.0	1.0	1.0	0.0	1.0	1.0	1.0	1.0	11.0	-55090.29812399827	0.0	0.0	88.0	-1412.5982533054155
333770000	-56937.75010137307	-1469.401752315686	-55468.348349057385	0.481947010464071	2020.8577790169331	50.09394451433132	157.96507796126247	15.228508319945941	5.432733493616337	0.2937973146415021	0.18147940745578217	0.1875042301463556	0.33721904775635847	0.5216775333660635	0.7077001440713727	9.123632090687052E-4	0.855023704423344	9.123632090687041E-4	0.8550237044233445	1.9757659524774918	1.1680820824650373	0.8243151929386862	0.6740970333715153	0.5751808088879208	1.4582542832147678	0.7683832065236227	2.226678434605323	0.10505034638656537	0.3823593195763915	0.24666806830212634	1.498762503775269	1.5111984448135443	0.7885214766962698	0.7533558422933708	1.0	1.0	1.0	0.0	1.0	1.0	0.0	1.0	1.0	1.0	0.0	1.0	1.0	1.0	1.0	12.0	-55091.4154692174	0.0	0.0	84.0	-1397.750379857889
333780000	-56903.54176702182	-1465.0897697336554	-55438.45199728817	0.5190829172585621	2020.8206431101387	50.68691677724386	183.66746978127892	16.03829831786647	5.5008387590400165	0.28864253306189136	0.18050015702951983	0.19180718306876882	0.33905012683981833	1.0604501023578128	0.7910703057066509	9.299774997283573E-4	0.7354022306176725	9.299774997283592E-4	0.7354022306176733	1.7149229510199835	0.31308155705435997	0.5677134916590763	0.029889128656127258	0.2770350963690831	1.8805766280468301	0.05765128197513462	0.8489090218538282	1.4297742343387454	0.6557446577546133	0.15596819445891913	0.7220801959149816	0.5264082299475783	1.0768860635504425	1.193763601813775	1.0	0.0	1.0	0.0	1.0	1.0	0.0	1.0	0.0	1.0	0.0	1.0	1.0	1.0	1.0	10.0	-55055.239848838144	0.0	0.0	83.0	-1405.7984146012225
333790000	-56922.26050971944	-1487.0565586825235	-55435.203951036914	0.48095306047660524	2020.8587729669207	51.05123881395559	188.26747246826085	15.789050350764938	5.332409011771027	0.2883905327551092	0.178451824629643	0.19465806825312987	0.33849957436211614	0.4800703604998152	0.6775268094971743	9.419096206452525E-4	0.8607894941628867	9.419096206452529E-4	0.8607894941628859	0.6802943899733501	0.24152834681366914	0.6904460600015341	4.047271176904463	0.654930377929999	1.8607300396879103	0.44327641228703535	0.774766826510189	0.128317770302316	0.6162266737262933	0.5525689514612593	0.3035636683635456	0.48665685387609037	0.4642318108091738	0.9620959718398557	1.0	0.0	1.0	0.0	1.0	1.0	0.0	1.0	1.0	1.0	1.0	1.0	1.0	1.0	1.0	12.0	-55073.90249835631	0.0	0.0	76.0	-1416.2771059197005
333800000	-56916.14267417487	-1477.9270759971507	-55438.215598177725	0.4677950445095249	2020.8719309828878	50.80380645535201	186.1414908257157	15.803074376460827	5.358347612615766	0.29212994895283934	0.17579320564331977	0.19364587598949176	0.33843096941434736	0.759956059938618	0.7558927481317268	8.969004135275293E-4	0.7776943550366793	8.969004135275288E-4	0.7776943550366823	0.32158736433188423	0.47243086782128624	0.3386130738665718	0.6791285422283647	0.40082972772376646	0.8350179530584219	0.1754958735826913	1.0645078891121198	0.3088734483137347	0.38296413063623336	0.1289707792787049	0.2076219625814478	0.5736153572205387	0.7272066600951104	0.6715417187752969	1.0	1.0	1.0	0.0	1.0	1.0	0.0	1.0	1.0	1.0	1.0	1.0	1.0	1.0	1.0	13.0	-55073.260635216815	0.0	0.0	74.0	-1414.2475265265984
333810000	-56937.65827103303	-1503.7701777467369	-55433.888093286296	0.4825337411150384	2020.8571922862823	51.88141782864686	215.07639240077754	16.27107270081295	5.074714701040323	0.2892301225430053	0.17911038892082543	0.1927492886062254	0.3389101999299421	1.048937306813553	0.7660887407618333	8.645342776981645E-4	0.7918685324302165	8.645342776981635E-4	0.7918685324302155	0.7212541448795253	0.45557886077080045	0.6027830199523916	1.1127484127248664	2.4589930153280917	2.6164534338643173	1.2222620218022595	1.4042044159952625	0.5496582986269587	1.1379758250268182	0.6743410647487188	0.07787371834999447	1.2657246211345117	1.2539741490165586	1.7552748469002917	1.0	1.0	1.0	0.0	1.0	1.0	0.0	1.0	1.0	1.0	1.0	1.0	1.0	1.0	1.0	13.0	-55068.0016124822	0.0	0.0	74.0	-1427.8479007732296
333820000	-56946.26319475862	-1485.9983661643635	-55460.264828594256	0.5106439634184846	2020.8290820639788	51.779841600861516	195.7820611032485	15.758733398063914	5.384030364732811	0.2919974458522008	0.17900311495659754	0.1941658256362918	0.33483361355490804	1.2078428779377712	0.7993032200125152	8.86372630676702E-4	0.7185539276640248	8.863726306766997E-4	0.7185539276640258	0.37737837736894125	0.19111431597712059	0.8771220540821059	1.5449094697010552	1.0845592507344548	1.3689350127491986	2.4213566098155623	0.6781382559755484	0.19076982781470855	0.7677375896390088	0.4186928207344879	0.9083992551469358	0.9000522689401314	1.298667349432171	0.5664844871170419	1.0	1.0	1.0	0.0	1.0	1.0	0.0	1.0	1.0	1.0	1.0	1.0	1.0	1.0	1.0	13.0	-55099.71390003876	0.0	0.0	74.0	-1417.4125002866435
333830000	-56937.01151038781	-1507.0050294780676	-55430.006480909746	0.4860874848429316	2020.8536385425543	51.84236149258433	166.7625179053873	14.72514535393289	4.887854510632189	0.2888625301181293	0.1784004465598582	0.19417436839597593	0.33856265492603466	0.5290302772313913	0.7193934214121164	8.752515320365694E-4	0.6707716163948694	8.752515320365671E-4	0.6707716163948696	1.2299217662308084	0.4364573639863196	1.4837005692322107	0.4409053191471756	0.8539914501405732	1.1203228726547811	0.36359895050884783	1.3266462851853265	0.2556748924687336	0.6489143666532039	0.3510362099923573	0.5783021657785653	0.9882593635837391	1.9177175316634416	0.7803870601369177	1.0	1.0	1.0	0.0	1.0	1.0	0.0	1.0	1.0	1.0	1.0	1.0	1.0	1.0	1.0	13.0	-55080.21800528713	0.0	0.0	69.0	-1443.3692520828497
333840000	-56930.80350254624	-1510.7490926539695	-55420.05440989227	0.50938511546249	2020.8303409119349	52.86864979713702	242.59745210680728	16.256110327585073	5.084000572805555	0.2894674536961034	0.17930223067071002	0.19262874623437923	0.3386015693988054	0.6834338312768872	0.728860793128023	8.412342611343434E-4	0.5861397371648867	8.412342611343435E-4	0.5861397371648867	1.3742542841752126	1.433011741137282	1.2962361879982331	0.16320891503504617	1.0457893743729478	1.6082747394508035	1.2644139837409214	1.5037327653352546	0.8524463902097359	0.7862026227117898	0.8548033892284302	1.4539386966293426	0.5891536921325783	2.3980058796699626	0.5492438889586754	1.0	1.0	1.0	1.0	1.0	1.0	0.0	1.0	1.0	1.0	1.0	1.0	1.0	1.0	1.0	14.0	-55061.975231640914	0.0	0.0	68.0	-1443.2623374050106
333850000	-56925.197270172794	-1522.608455188507	-55402.58881498429	0.543731348452119	2020.7959946789451	52.428729302124324	218.00656539294718	15.715943022770801	5.415204680896799	0.2912901787879322	0.17770191272197633	0.19240633909128407	0.3386015693988054	0.8250320182917336	0.7616598796809337	8.988015045037034E-4	0.6982377993646627	8.988015045037016E-4	0.6982377993646612	0.5720288135834498	0.4926346449462991	2.074168158514426	1.8310263239095004	0.8983465853559537	2.785527655998553	0.5431727353843024	2.8164415742966753	0.8922509972423266	0.5199012661192193	0.14189015552323087	0.5954421829836751	1.609486971309506	1.3582305808952693	1.492717407888114	1.0	1.0	1.0	0.0	1.0	1.0	1.0	1.0	1.0	1.0	1.0	1.0	1.0	1.0	1.0	14.0	-55053.32877974243	0.0	0.0	71.0	-1447.6995752341181
333860000	-56938.396662236075	-1497.3937100110536	-55441.00295222502	0.5198247481176905	2020.8199012792795	51.67542420693817	158.94364708379223	15.134692041236532	5.3768925054736405	0.2906798024071885	0.18113012137338708	0.19166365123450205	0.3365264249849203	0.8742414847956562	0.7840100358345959	9.018451516309159E-4	0.8007217864764875	9.018451516309154E-4	0.8007217864764876	1.2024414885877255	0.8987921720652863	2.300603070032803	0.8754414884594914	0.7912706791747258	1.8254582239368111	1.4625967082595193	1.8155781200650707	1.453912731289097	0.7778696087043248	1.7347000107083526	1.6574093225977826	0.7474407658538487	1.4230663173434195	0.6379938826145887	1.0	1.0	1.0	0.0	1.0	1.0	0.0	1.0	1.0	1.0	1.0	1.0	1.0	1.0	1.0	13.0	-55082.14537921797	0.0	0.0	69.0	-1419.4552132767133
333870000	-56929.24169553899	-1501.2899948529982	-55427.951700686	0.5160411190281737	2020.8236849083692	51.65158572918367	166.45162882744617	15.255366975205963	5.880235107484735	0.29137419145679627	0.18113012137338708	0.1907678907969941	0.33672779637282035	0.6950462248037014	0.737147676579515	8.403087085557337E-4	0.6855385694597195	8.403087085557341E-4	0.6855385694597191	0.45663377408097056	0.9754398206562067	0.9655077011137836	1.1124491532856713	0.365512916702366	1.1759876589699105	1.26387639710808	1.536677515333608	0.6803837917135654	2.318010677007276	0.8841771555477107	0.618704401218554	1.6396338360164668	3.538018179019778	1.726128665361363	1.0	1.0	1.0	0.0	1.0	1.0	0.0	1.0	1.0	1.0	1.0	1.0	1.0	1.0	1.0	13.0	-55067.97278020311	0.0	0.0	69.0	-1429.9247534183794
333880000	-56954.0404908736	-1519.3530556297692	-55434.68743524383	0.5748639344921967	2020.764862092905	52.115684820343155	166.26355514182984	14.651407163793708	5.29727689884335	0.294833374580372	0.17613193367380972	0.19008929897392066	0.3389453927718954	1.073715182025184	0.7702514791856497	8.342381382166053E-4	0.7812713219433717	8.342381382166047E-4	0.7812713219433698	1.2541329359384241	0.1954795841225486	1.2522328809657004	0.24119224713761506	0.735550471850698	2.7918222623135636	2.065478116399629	1.008311565014646	1.2852428283082324	0.6336115341223097	0.9041390013841102	0.9898744184965493	0.8936229517745115	2.7745856123866504	0.5553762292461442	1.0	1.0	1.0	0.0	1.0	1.0	0.0	1.0	1.0	1.0	1.0	1.0	1.0	1.0	1.0	13.0	-55067.519350288065	0.0	0.0	80.0	-1443.6983860092744
333890000	-56951.526102841184	-1509.8778829154212	-55441.648219925766	0.5585955042216736	2020.7811305231755	51.7921733415619	129.1502624303215	13.923698114202583	4.87887865941949	0.2902287535548841	0.18195830848131753	0.19235770306829017	0.335455234895506	1.0786970007605872	0.7766405561216541	8.900835222588402E-4	0.6749650042782821	8.900835222588402E-4	0.6749650042782824	1.301342886801323	0.35952294783396577	1.044710224271275	0.386601032532045	1.1946823327736324	1.7216573131676856	0.09951300645309881	1.3843022046133397	0.3500692927244122	1.9143908774739686	0.4026834861027902	1.9614106049812123	0.5315822859779518	2.312586627232245	0.781335318462791	1.0	0.0	1.0	0.0	1.0	1.0	1.0	1.0	1.0	1.0	1.0	1.0	1.0	1.0	1.0	13.0	-55064.19987475199	0.0	0.0	75.0	-1442.2512334350474
333900000	-56945.81474210145	-1504.424933968398	-55441.389808133055	0.5709515239017984	2020.7687745034955	51.169044216436696	161.07863254937823	15.352159637719273	5.903689928460486	0.28970247690489626	0.18073136272036505	0.19510677910414792	0.3344593812705886	0.7506674537214919	0.7594888384651318	8.902095327568193E-4	0.8908788831900694	8.902095327568205E-4	0.8908788831900712	0.7657158988431182	0.3157335671539322	0.5303499321620321	0.3978990791783186	1.0123341318667785	1.9522083146219027	0.6521968067472446	1.3550043591715297	0.5470968006646042	1.4623265169579451	0.23196679535610454	0.354203725278377	0.9868972969301051	1.5063166167633864	0.3100777268537313	1.0	1.0	1.0	1.0	1.0	1.0	0.0	1.0	1.0	1.0	1.0	1.0	1.0	1.0	1.0	14.0	-55075.40827181885	0.0	0.0	78.0	-1426.9754574074761
333910000	-56928.32555493477	-1489.463249920295	-55438.862305014474	0.4801124650521709	2020.8596135623452	51.417776394538144	213.8517443317076	16.038706523343926	5.076710207294889	0.29258315589705086	0.18033586114708675	0.18908711918118346	0.33799386377467683	0.7588329770569361	0.7758133282539061	9.047583350578128E-4	0.5870078493121887	9.047583350578156E-4	0.5870078493121884	0.6857047716087898	0.25501344244653157	0.9819063924661264	0.02087538937882402	1.0843748212628213	1.3399599332027146	0.12530351071355275	1.7228277128001768	0.7500511521535486	1.2957262387404498	0.2735899570171515	0.5615264905652845	0.8791352612387243	1.2299964294623524	0.4987127282470875	1.0	1.0	1.0	0.0	1.0	1.0	1.0	1.0	1.0	1.0	1.0	1.0	1.0	1.0	1.0	14.0	-55082.99183854483	0.0	0.0	70.0	-1428.2151374909736
333920000	-56950.72324815576	-1514.7195636262054	-55436.003684529554	0.530784205292687	2020.8089418221045	51.68497078360637	227.32708305861533	16.232087754485498	5.084261694141233	0.29025461497451904	0.17629806274292875	0.19459817175536634	0.3388491505271838	0.9153379799406485	0.7896048569428661	8.694219968556263E-4	0.8417612249128871	8.694219968556254E-4	0.8417612249128854	0.3782177036168345	0.6622247046028168	1.0010930184981661	0.011241593742227414	0.587534289747831	2.2029104786330453	1.6412471656592444	0.9289184534317508	0.43964643331389314	2.4295463659335716	0.5553496693144094	0.49328459722416	1.6351083120917258	1.5213877289756732	0.4645193071463494	1.0	1.0	1.0	0.0	1.0	1.0	0.0	1.0	1.0	1.0	0.0	1.0	1.0	1.0	1.0	12.0	-55075.930126812746	0.0	0.0	78.0	-1441.3540820198343
333930000	-56961.13624188608	-1514.9794400292476	-55446.156801856836	0.496491215216061	2020.8432348121812	51.334815463775826	135.2325040501357	14.294047565445755	4.216498441937454	0.29587073938894065	0.17822612506139984	0.190431414099051	0.3354717214506064	0.6125231229493324	0.7259820411205059	8.802940247116049E-4	0.7130358388114201	8.802940247116037E-4	0.7130358388114179	1.157095413824546	0.2328818004642235	0.8927219148105242	0.22949382091591405	2.3087888275520636	1.4903761351959457	1.5519379193889988	1.2763662625442869	0.9978497220462961	1.2634331603085867	2.270544442079348	1.0989489086983197	1.8569003857769208	2.824581100847706	0.7064218592806177	1.0	1.0	1.0	1.0	1.0	1.0	1.0	1.0	1.0	1.0	0.0	1.0	1.0	1.0	1.0	14.0	-55086.9231264068	0.0	0.0	73.0	-1439.7759166082485
333940000	-56949.12720102009	-1510.0147900201546	-55439.11241099994	0.5032869011194482	2020.8364391262778	51.80746907587028	153.816299382153	14.803431739675824	5.505866542117187	0.2919675472802964	0.17994658799260468	0.19239853111490324	0.33568733361219355	1.4097778544115251	0.7999637596225173	9.200458423412476E-4	0.6368219422016209	9.200458423412482E-4	0.6368219422016207	0.9206734768800767	0.5477840946277779	0.5308139705407288	1.547220079097682	2.0343453459921754	0.823080826752282	0.6556453374475423	0.9961715870870148	0.7029507123059785	1.404185096636911	0.47908558863009676	1.465684472661359	1.4472530299321194	2.5908885989158303	0.5463002467806288	1.0	1.0	1.0	0.0	1.0	1.0	1.0	1.0	1.0	0.0	1.0	1.0	1.0	1.0	1.0	13.0	-55077.68716779664	0.0	0.0	73.0	-1442.420877448661
333950000	-56922.70562512862	-1492.63872467343	-55430.06690045519	0.5208237480263985	2020.8189022793708	51.35549299302106	173.54557155362536	15.548353351920369	4.960920119410392	0.29686475412357016	0.17584850200843352	0.18925943331473408	0.33802731055326013	1.0482244597330699	0.7746896051924972	8.938691619136916E-4	0.6437692309658879	8.938691619136929E-4	0.6437692309658892	0.7199549967020774	0.132595728151937	0.8687974931317898	0.6194506458365393	0.9619651865777968	1.3757519244523353	0.23516028197473857	1.1145377732881998	0.7385135925113314	0.8988828303589235	0.342024457726423	0.42521577044272785	0.7798447704816583	1.0560876869393652	0.44033424441789265	1.0	1.0	1.0	0.0	1.0	1.0	1.0	1.0	1.0	1.0	1.0	1.0	1.0	1.0	1.0	14.0	-55073.97243810501	0.0	0.0	72.0	-1429.128083237299
333960000	-56969.31342721302	-1516.2243747684427	-55453.08905244458	0.6062232897840585	2020.7335027376132	52.143208500605716	115.52688922998318	13.358144751752754	4.71643163709833	0.2924997686406615	0.18058685810201192	0.19420350441722647	0.332709868840098	0.909088636614226	0.7581265997429234	8.809005716113636E-4	0.5643598360077374	8.809005716113627E-4	0.564359836007738	1.434856893620651	0.22053320889375258	0.5707472585876674	3.615695703966762	1.502734461038439	1.0532713472096544	0.3946310740325434	1.0431997655535585	1.5076455987740416	0.8208496806365314	1.3191259880220967	0.6666703152918348	0.9303149747089234	1.5167193740953575	1.3817701763485912	1.0	1.0	1.0	0.0	1.0	1.0	1.0	1.0	1.0	1.0	0.0	1.0	1.0	1.0	1.0	13.0	-55081.75911274068	0.0	0.0	75.0	-1452.491101560525
333970000	-56946.92263178578	-1513.6307632933438	-55433.29186849244	0.4845090680381175	2020.8552169593593	51.17497203852843	176.68536159023859	15.395729681976478	5.13971236135726	0.2922711572579682	0.18002055176713747	0.19232710931516	0.3353811816597323	1.0275058241390918	0.7908593799900335	8.914686674072168E-4	0.7133168899667622	8.914686674072168E-4	0.713316889966762	1.143508958491244	0.36305243898708583	0.83673227910206	0.08380999115398267	1.6402256065968823	1.2211824590320448	1.167671906207006	1.2631468026639512	0.4481757983649282	0.5964907813128782	0.573578255528688	0.6372712643266113	0.8104156332528913	2.1242746496210296	1.4640525619620663	1.0	1.0	1.0	1.0	1.0	1.0	0.0	1.0	1.0	1.0	1.0	1.0	1.0	1.0	1.0	14.0	-55060.68689968477	0.0	0.0	79.0	-1442.935305058274
333980000	-56950.911472993306	-1498.179416734285	-55452.73205625902	0.5164880780719817	2020.8232379493254	51.43940906686731	177.42189860275838	15.441822987865677	4.9828816535348865	0.29350512364532566	0.17797856772709378	0.1913652390486733	0.3371510695789053	0.7740807067360256	0.7612652058592995	8.706297498215765E-4	0.7180947257898264	8.706297498215739E-4	0.7180947257898239	1.3331584797086118	0.5846974323192403	0.6637219965492659	0.049548023479600564	0.8090615894840749	1.7872473904762303	4.201349169738215	0.4156698155103695	0.18243963121060697	0.8678365578566436	0.1009925244974739	0.9652493829718051	0.4169280429845759	2.3285134121670734	0.312670340102728	1.0	1.0	1.0	0.0	1.0	1.0	0.0	1.0	1.0	1.0	0.0	1.0	1.0	1.0	1.0	12.0	-55080.684738348755	0.0	0.0	76.0	-1431.958542966078
333990000	-56946.53676947017	-1520.0927684171597	-55426.44400105301	0.47763226639847356	2020.8620937609987	52.80278825550149	184.62165299067087	15.158521579445667	5.0311812821918505	0.2899278594308937	0.18107239862540875	0.19166834732962823	0.33733139461406736	0.5359480215103138	0.719327682172161	8.208534050802249E-4	0.682226286339117	8.208534050802267E-4	0.6822262863391142	0.3139677537485513	0.45705029421987764	1.433382176094217	0.1546084330555819	1.962956517107303	1.4744698212427958	0.05599876696858325	0.6136043275337921	1.1756304592922695	1.002009529005684	1.024560789613634	3.832831549307571	0.48097450725524876	2.5303903329373783	0.6725492849207689	1.0	1.0	1.0	0.0	1.0	1.0	1.0	1.0	1.0	1.0	1.0	0.0	1.0	1.0	1.0	13.0	-55059.92849250551	0.0	0.0	77.0	-1450.639560129159
334000000	-56945.90860012256	-1520.8223696754656	-55425.086230447094	0.5650631160587359	2020.7746629113385	52.423729836886615	226.44120720518927	16.14725556917381	5.708445781363361	0.2926730581388343	0.18013058028547252	0.1924282676440452	0.33476809393164614	0.6495618891730994	0.7556072669448721	8.544022594107911E-4	0.6837750051651333	8.544022594107886E-4	0.6837750051651312	0.7963504890746982	0.40147754909067596	1.7397223428816062	0.13364550536705674	1.5348443605934632	1.5933230412845194	0.05476085040797957	1.1239134777891309	0.5418992461070058	1.7060883331167822	0.2632987774052458	0.1686965183820285	0.5410437967055046	1.7341715802579187	0.7951591676396487	1.0	1.0	1.0	1.0	1.0	1.0	1.0	1.0	1.0	1.0	1.0	1.0	1.0	1.0	1.0	15.0	-55055.08291123314	0.0	0.0	75.0	-1449.7431441558144
334010000	-56956.93053114532	-1493.969840138606	-55462.960691006716	0.5574409504073587	2020.7822850769899	52.55265005361601	185.32945350651102	15.674899762238558	5.388936377511872	0.2914565153514428	0.178901973004771	0.18987662667379143	0.339764884969993	0.4664261869606538	0.6857691542798706	8.469514419894882E-4	0.6007435536296285	8.469514419894893E-4	0.6007435536296294	0.3619705645015317	0.12787713851681629	0.6980744055669843	2.960202845571147	1.1051806186509265	2.261712769414493	0.21665187361828958	1.2288174511328214	1.5942479651753476	0.7218586579403968	1.0013551752932384	0.13296135874326379	0.6716504369017386	1.104017922479267	0.21803797677662085	1.0	1.0	1.0	0.0	1.0	1.0	0.0	1.0	1.0	1.0	0.0	1.0	1.0	1.0	1.0	12.0	-55072.384968790735	0.0	0.0	79.0	-1434.2897442350254
334020000	-56996.09255358107	-1499.9216800260851	-55496.170873554984	0.5448552279144229	2020.7948707994829	52.96405905576303	164.8151876265779	14.931207602745964	5.0053249574971765	0.2940265629502634	0.18008659884529724	0.1873991500391326	0.338487688165305	0.6727116646622647	0.7440853080383808	8.695835526406733E-4	0.6454940587213461	8.695835526406756E-4	0.6454940587213485	0.48365919898452303	0.5353186946000693	0.39007339796925217	0.48203431130188995	0.16314380481094098	0.7321914359390216	1.567514189355606	0.24368759479600027	0.14893028415325602	0.6363122401360456	0.6743027129714715	0.16527560566273652	0.6790390063511687	1.0432453460748476	0.05320878002978648	1.0	0.0	1.0	0.0	1.0	1.0	0.0	1.0	1.0	1.0	0.0	1.0	1.0	1.0	1.0	11.0	-55090.570999594376	0.0	0.0	84.0	-1446.127963213654
334030000	-56972.33114084832	-1523.6348336213946	-55448.69630722693	0.471265448871014	2020.8684605785263	52.43449386173905	194.1631352306686	15.371633166902505	5.283336353517981	0.2902173305778388	0.18488463967186974	0.19026059172712062	0.3346374380231691	0.6853136265370126	0.734671135932933	9.029937844930032E-4	0.8897404064978651	9.02993784493004E-4	0.8897404064978652	0.9804194869298574	0.2926276304789536	1.2359681526639805	3.1706661599724884	1.3021707603733212	3.088025604170424	0.3889748485613777	0.6282387684861875	0.6042203663075595	1.1124625141785538	0.3859153824401085	0.1420703871197163	1.1038654477762972	1.3880721885597993	1.0324535773248367	1.0	1.0	1.0	0.0	1.0	1.0	0.0	1.0	1.0	1.0	1.0	1.0	1.0	1.0	1.0	13.0	-55076.2554542606	0.0	0.0	83.0	-1443.324347625905
334040000	-56945.62575088357	-1512.488823912338	-55433.13692697123	0.47324024324767633	2020.8664857841497	52.30611765280853	194.5294292473277	15.658237995638226	5.293428364062505	0.2932252813446358	0.1789168621370997	0.19052842349671056	0.33732943302155216	0.4218495450960023	0.7014035634722752	8.749141175092785E-4	0.8236172657555266	8.749141175092787E-4	0.8236172657555281	0.26533593483758683	0.34662221108617236	0.617941638203089	1.6569393521058418	1.1085551126891577	1.7087584440883243	1.0484968859619341	0.7892731979724017	0.6068863769679829	0.9932052110396998	0.40388676904128096	0.4187720917693165	0.6764180985035062	0.6165974227801225	0.5332232419840088	1.0	1.0	1.0	0.0	1.0	1.0	0.0	1.0	1.0	1.0	1.0	1.0	1.0	1.0	1.0	13.0	-55058.369097712064	0.0	0.0	82.0	-1441.3732859402464
334050000	-56937.57039296518	-1496.6123892909563	-55440.958003674226	0.4767774674372674	2020.8629485599602	51.72370157531296	244.54879713650686	16.77342376062043	4.748444139652197	0.29348949408841424	0.17530191792638494	0.19456690741946922	0.33664168056572985	0.46480542567597743	0.6954927708996884	8.557360747906768E-4	0.7745852372853284	8.557360747906765E-4	0.774585237285327	0.6081552155740745	0.6105297936352723	0.6055514586081762	0.5088251744176846	1.0061623009024339	1.0522863764996906	0.327717901154007	1.0637575211291541	0.9495990478605175	0.584666933239725	0.6431670329568085	0.5883240372354552	1.4473662963363174	1.0429907223849966	0.6631302619544102	1.0	1.0	1.0	0.0	1.0	1.0	0.0	1.0	1.0	1.0	1.0	1.0	1.0	1.0	1.0	13.0	-55053.79078336886	0.0	0.0	79.0	-1428.4517492889745
334060000	-56968.907639529825	-1496.2589575441968	-55472.64868198563	0.5021094382493947	2020.837616589148	52.11411463537561	256.62953814965255	16.84271839886229	4.790654904126553	0.298699831367924	0.18004504975651603	0.18853186032298874	0.3327232585525696	1.40243677373529	0.7932794028671053	8.965969569167768E-4	0.7830710847527415	8.965969569167761E-4	0.7830710847527433	0.1230342442906692	0.2780093414698065	0.587387022580187	0.36890280284789484	1.4506362918110867	0.7716507032856191	0.3959567632627768	1.0983132742758013	0.42148208344404736	0.7563780345721477	0.2953872519230829	0.36276679939462714	0.6806761445849002	1.1422309784322655	0.8270572095421056	1.0	1.0	1.0	0.0	1.0	1.0	0.0	1.0	1.0	1.0	0.0	1.0	1.0	1.0	1.0	12.0	-55065.46034565606	0.0	0.0	87.0	-1430.0040954580247
334070000	-56959.60541311686	-1516.9661342962168	-55442.63927882064	0.44634291084446576	2020.8933831165527	52.37977307013803	219.1976704771811	15.975494962238177	5.182854261613391	0.292947076505855	0.18004504975651603	0.19114149302717845	0.33586638071044894	1.013779224676913	0.7921159239258244	8.527849564642974E-4	0.789106513010579	8.527849564642977E-4	0.789106513010579	0.38667726531064206	0.12973633064432824	0.62553854379756	0.5794742751563459	1.285620909025717	1.2440240503725477	2.7964379477462913	0.8281823329758389	1.7152931315153293	0.8389379037088971	0.561383062025346	0.3464367580752834	0.5989831563986888	1.5661069953898328	0.7952472061907692	1.0	1.0	1.0	1.0	1.0	1.0	0.0	1.0	1.0	1.0	0.0	1.0	1.0	1.0	1.0	13.0	-55035.469148515214	0.0	0.0	81.0	-1443.8360853744696
334080000	-57010.3631548513	-1537.107485106804	-55473.255669744496	0.4693154880619934	2020.8704105393354	53.07615012066667	223.45492741913833	16.045489584565203	5.543079927571517	0.2961598929000786	0.17595201820495251	0.1933383852975447	0.3345497035974226	1.1214076442934937	0.7802626813867627	8.546967008949562E-4	0.8507012023893773	8.546967008949565E-4	0.8507012023893762	1.1913659560764565	0.8166469484222817	0.5775199401238575	0.2379257177189537	1.2200557538691634	2.4441146851436564	2.1323593105654743	2.1403215470157386	1.5270899166761267	1.2005423707735619	0.1668649361951235	0.5722821682168346	1.340737218676734	2.6989538411003826	0.7422615715123002	1.0	1.0	1.0	0.0	1.0	1.0	0.0	1.0	1.0	1.0	1.0	1.0	1.0	1.0	1.0	13.0	-55078.39276676196	0.0	0.0	81.0	-1455.0851883655248
334090000	-57031.145486392204	-1538.6711275612872	-55492.474358830914	0.5109815489693547	2020.828744478428	53.259355462737254	267.8631890530239	16.422320632145578	5.322739672204466	0.2931386850856286	0.17758113278026705	0.19446430000985634	0.3348158821242464	1.0140982148556719	0.76790285862331	8.571142422852713E-4	0.8253261130265629	8.571142422852711E-4	0.8253261130265626	0.9010531238050583	1.850733527063954	0.24497691380226305	1.208291472157722	2.1686145979397904	1.6330721693857082	0.5645335058280353	1.647858298666785	1.523799916949198	0.9395316569215739	0.7813944604893175	0.5207767100301048	2.290448291965355	1.2102026421482384	0.6063571917311471	1.0	0.0	1.0	0.0	1.0	1.0	0.0	1.0	1.0	1.0	0.0	1.0	1.0	1.0	1.0	11.0	-55085.89997023582	0.0	0.0	94.0	-1463.625194941103
334100000	-57010.729783514565	-1538.7164242346264	-55472.01335927994	0.48764613473807844	2020.8520798926593	52.80281847705087	172.2169849288299	14.757134600361391	5.261249506317754	0.2852451081645362	0.18021569893806752	0.19275544385265456	0.3417837490447402	1.1163042199366926	0.790680067134808	8.686980902257997E-4	0.8458984509568985	8.686980902257993E-4	0.8458984509568971	0.8236740061722228	0.8340990820904157	0.5178739268930302	0.46005325091781374	1.5882825185515916	0.7917671574616915	0.18632745321946648	1.5305242428242256	0.5772187597533119	0.5053261486990274	0.546512486924063	0.3279361726358014	1.8949807981062365	2.7761485490111806	1.8351674928850936	1.0	0.0	1.0	0.0	1.0	1.0	0.0	1.0	1.0	1.0	1.0	1.0	1.0	1.0	1.0	12.0	-55093.4021121033	0.0	0.0	81.0	-1463.7982552863932
334110000	-56996.44658313727	-1535.731209949064	-55460.715373188206	0.5024222846771988	2020.8373037427202	52.31792798294027	175.01223832339343	15.203531849010293	4.9665916650794495	0.2893526993034616	0.18126333858876997	0.1886478527137292	0.34073610939403776	0.7898992572009508	0.779684940148014	8.442339202774928E-4	0.7552601822425706	8.442339202774954E-4	0.755260182242572	1.101178917775274	2.0990925601647	1.6158407521810383	0.23559639009308245	0.9329962087586107	2.689967139947097	1.0352441214246937	3.0916229911342903	1.700436831128178	1.0980622617558908	0.11641343862231582	0.9555683997864656	1.3767796626804805	3.422463568240263	1.1160752489261796	1.0	1.0	1.0	0.0	1.0	1.0	0.0	1.0	1.0	1.0	1.0	1.0	1.0	1.0	1.0	13.0	-55101.513657365904	0.0	0.0	72.0	-1456.8930459325068
334120000	-56952.97913534322	-1522.0981231232108	-55430.88101222001	0.5099916410349675	2020.8297343863624	52.23619980853066	183.7727596178039	15.360480825293298	5.5192456745753065	0.29864974223932245	0.17664357214872028	0.19127175048736683	0.333434935124589	0.725592225769471	0.7372909890247948	8.722494902105348E-4	0.7700302482287877	8.722494902105342E-4	0.770030248228789	0.4041323877340995	0.27702538798244397	0.27732032734412504	0.803590796437054	0.7983612501686358	0.9840235209063365	1.009686146521349	0.48716395857888134	0.7184069993661193	0.47912611745492995	0.42366635733329217	0.2444171008638074	0.3524433307009046	0.5193681654481626	0.536021190422997	1.0	1.0	1.0	0.0	1.0	1.0	0.0	1.0	1.0	1.0	1.0	1.0	1.0	1.0	1.0	13.0	-55069.805998524724	0.0	0.0	75.0	-1456.7407045496225
334130000	-56957.49633498528	-1521.1642391551707	-55436.332095830105	0.4871508786565818	2020.8525751487407	52.57867655962145	160.90201651036264	14.693264665753832	5.309682828366529	0.2930676865104819	0.18025020529389396	0.1876248141621976	0.3390572940334251	1.2450439529227062	0.7915816005354817	8.733721916021454E-4	0.8648324089496944	8.733721916021437E-4	0.8648324089496923	0.15968611899108082	0.2458808566534217	0.22404367840063688	1.889048302739386	0.34218125106205427	0.3801758560568266	0.5372653341855924	0.6584618874712882	0.15594094865830208	0.15598457097647975	0.6331861578607312	1.2507186727831725	0.285122294818067	0.6411844444968373	1.0989804833800305	1.0	1.0	1.0	0.0	1.0	1.0	0.0	1.0	1.0	1.0	1.0	0.0	1.0	1.0	1.0	12.0	-55048.07726297806	0.0	0.0	88.0	-1451.7630406659287
334140000	-56966.51648930029	-1527.008419639404	-55439.508069660886	0.4865957858488682	2020.8531302415483	52.356294514625965	150.09528654761962	14.597450413760699	4.877917406450883	0.2952030660496642	0.1791502357642938	0.18941183975955642	0.3362348584264841	0.5525271819824492	0.727329563700815	8.929435751671729E-4	0.7747470992658655	8.929435751671725E-4	0.7747470992658665	0.5667366495692163	0.3101932504291029	0.6550481696004556	0.29713244963034746	1.1265772961104772	1.071690259469654	0.23769156131594238	1.228649883950623	2.2085932527120584	1.5372371654146326	0.21968647610268885	1.0569237293838263	2.296840066136576	1.1536936794725894	0.6760352827383321	1.0	1.0	1.0	1.0	1.0	1.0	1.0	1.0	1.0	1.0	1.0	1.0	1.0	1.0	1.0	15.0	-55058.29144144225	0.0	0.0	78.0	-1450.4796708952033
334150000	-56939.293914309776	-1519.3482850605324	-55419.94562924925	0.47805680979758663	2020.8616692175997	51.950995567723176	164.555176295144	14.653480100318452	5.6614856953218045	0.28843806903705477	0.18348604313638953	0.19116709735710405	0.33690879046945027	0.5061085164836013	0.7198127607795799	8.54486838926224E-4	0.8158548692564657	8.544868389262224E-4	0.8158548692564653	0.550967102977011	0.5102115606673504	0.6020979514501339	0.12798077892261556	1.2075081174109932	0.8337730799335973	0.9236976007112824	2.2374138660281333	0.7258680917311626	1.1352856512838316	0.19214189898861214	0.10615451105714818	1.0752639561849	1.9997812010672131	0.5618852346465187	1.0	1.0	1.0	1.0	1.0	1.0	0.0	1.0	1.0	1.0	0.0	0.0	1.0	1.0	1.0	12.0	-55054.816140463736	0.0	0.0	80.0	-1450.2881893365184
334160000	-56945.58767132202	-1495.1687212789693	-55450.41895004305	0.48820684272561654	2020.8515191846718	51.50366094731656	183.8569781726925	15.45806045279984	5.661637466568767	0.2886601380798012	0.18096500480440084	0.19389430068422872	0.3364805564315679	1.0391841544940206	0.7874455318115768	8.807511146893955E-4	0.68087881410949	8.807511146893964E-4	0.68087881410949	0.5586622889570516	0.3833549276911266	0.4005344943494299	0.00622833218820386	1.2535786545938314	1.691675165544036	0.6996438032329686	0.8341323063870442	0.3651262568369765	1.2394870291349078	0.721983599910071	0.16293261713528243	1.1170098822909904	1.8682319361094992	1.1615734947470742	1.0	1.0	1.0	1.0	1.0	1.0	0.0	1.0	1.0	1.0	1.0	1.0	1.0	1.0	1.0	14.0	-55076.64750816731	0.0	0.0	77.0	-1427.6424838896905
334170000	-56958.60289868703	-1493.7866354150465	-55464.81626327198	0.5199490580795254	2020.819776969318	51.71776048632254	213.1733161397843	15.888281847383666	5.743120183600327	0.2886601380798012	0.17651451780611507	0.19575249071374504	0.3390728534003373	0.8314864332868184	0.767027017969547	8.589053205559166E-4	0.693393251776435	8.589053205559182E-4	0.6933932517764362	0.889255551926435	0.20169019323130005	0.5345716521978232	1.032360625969856	0.9818139781014951	1.0922759969009272	0.5807439109554012	0.8909044012173033	1.0085225696462852	1.5218357345436189	0.18642635509974564	0.2988476148820561	0.6081117102835348	1.0153003726058072	1.086787278602217	1.0	1.0	1.0	1.0	1.0	1.0	0.0	1.0	1.0	1.0	0.0	1.0	1.0	1.0	1.0	13.0	-55070.847017552966	0.0	0.0	81.0	-1428.8008965577699
334180000	-56955.186112830736	-1503.223933333268	-55451.96217949747	0.4810522208170872	2020.8586738065803	51.40143019145736	189.82968281265548	15.629182076619392	5.464781772441462	0.2925791865584404	0.17974805947646277	0.19058492211102937	0.3370878318540661	0.8759394388232358	0.7814903197842461	9.034676785399624E-4	0.8130068094511969	9.034676785399633E-4	0.8130068094511993	1.2865353233500532	0.5465631426334046	0.9176310879728693	0.12940888760295946	1.3406292208070154	1.690075339044255	0.7206273770553638	1.0241073467720172	0.8503254526950491	1.2501699774568371	0.17672172816622483	0.2756616531303488	1.078529527219185	1.9105227903747073	0.6307259926477154	1.0	1.0	1.0	0.0	1.0	1.0	0.0	1.0	1.0	1.0	1.0	1.0	1.0	1.0	1.0	13.0	-55067.78432500226	0.0	0.0	79.0	-1430.4301363331385
334190000	-56947.83625549373	-1517.546949918673	-55430.289305575054	0.4735674356531001	2020.8661585917441	52.376520019836725	149.35064589342062	14.737313882813197	5.341032833116109	0.28943880661118143	0.17763446182030132	0.19391277271575608	0.33901395885275976	0.49292872311428154	0.7259465590923538	8.721617758325421E-4	0.7791508016622763	8.721617758325408E-4	0.7791508016622746	0.553175285242242	0.5843852900424092	0.5047437735404622	0.11027138304917018	0.761556180733734	1.8470849611448363	1.4447528828690326	0.8612717262359851	1.1238239148140274	1.1717400428685703	0.39292623538977706	0.17940707577925397	1.1974459876287114	2.084993517708306	0.9760144997359504	1.0	1.0	1.0	1.0	1.0	1.0	0.0	1.0	1.0	1.0	1.0	1.0	1.0	1.0	1.0	14.0	-55040.53715155753	0.0	0.0	84.0	-1444.2829710471472
334200000	-56974.041760912485	-1503.2295377295661	-55470.81222318292	0.5018920445925763	2020.8378339828048	51.31993058901931	173.0128791025192	15.472036758441396	4.922842721523135	0.2910614071185686	0.1755732908118648	0.19548241334911212	0.33788288872045313	0.940388765831449	0.7716163129328163	8.608319396823139E-4	0.7305840975733437	8.608319396823134E-4	0.7305840975733429	0.8012479737497376	0.09435151418200842	0.9107542466484473	0.2601923960893581	1.4625693500789059	1.4785418736361038	1.0770023200901682	1.8154712718689572	2.3793867582149506	0.38288303055274786	0.30258486519826444	0.8719918891985168	1.4216086187476402	1.444855075506059	1.5679759263081205	1.0	1.0	1.0	1.0	1.0	1.0	0.0	1.0	1.0	1.0	1.0	1.0	1.0	1.0	1.0	14.0	-55071.584025249256	0.0	0.0	82.0	-1429.890720670031
334210000	-56963.60837973054	-1489.7356424041911	-55473.87273732635	0.5028929641949625	2020.8368330632024	50.754474505355795	146.55973457936048	14.802626859644088	5.181478977323931	0.2964997060273099	0.17774709923285203	0.18877650934828832	0.33697668539154835	0.6535301141882323	0.7085719525058742	9.050126214360763E-4	0.8043275639697411	9.050126214360742E-4	0.8043275639697405	0.7737075322118002	0.32337551471187476	0.3598552670884668	1.1042154128689465	1.6024993383203445	1.8471131078895857	0.16683997942502257	1.7705902029908571	1.0153118934809848	1.5096189227315397	0.8908574069373141	0.3289801408494776	0.31351925255217117	1.630502881963184	1.2886316370019073	1.0	1.0	1.0	0.0	1.0	1.0	0.0	1.0	1.0	1.0	1.0	1.0	1.0	1.0	1.0	13.0	-55077.69633987146	0.0	0.0	83.0	-1417.597881807642
334220000	-56980.38340000198	-1514.5319240399424	-55465.85147596204	0.5362491467196071	2020.8034768806776	51.48973151651178	143.7341895868011	14.375896476345343	5.254971638211338	0.29245199993507126	0.17768671475828726	0.19020460092049057	0.33965668438614954	0.8209089958263074	0.7913933628948645	8.460060642272233E-4	0.9687456431613106	8.460060642272204E-4	0.9687456431613086	0.4349763605971997	1.571063394774691	0.7121119780295944	2.906932077282494	0.3851412293736397	3.05616686205882	0.35550232500159545	2.8873223720418184	1.3119344188655497	1.456920023232598	0.3943761792488578	0.14640881155126878	1.0210962162699815	2.159313893372424	0.7567355325666019	1.0	0.0	1.0	0.0	1.0	1.0	1.0	1.0	1.0	1.0	0.0	0.0	1.0	1.0	1.0	11.0	-55062.89760817735	0.0	0.0	93.0	-1433.0481357966025
334230000	-56952.69111389091	-1523.3902471258828	-55429.30086676503	0.5515954183098599	2020.7881306090874	51.76203970643968	131.36690930594716	14.563088485826828	5.746916158200298	0.2968183509181792	0.18087164672535755	0.18972159491308654	0.3325884074433753	0.9617566657112525	0.7712865738187501	8.30249533473435E-4	0.9271783356292901	8.302495334734344E-4	0.9271783356292898	0.6400194790643156	0.47411467738600693	1.196796688720423	0.15727686309965025	1.0613970636500543	2.9744379307773414	0.4706077996207991	1.1291269579603236	0.5662247376554831	1.1361452288448548	0.5146983132425169	2.0019788432541827	1.0759301862892083	2.118394064969828	0.21622507115521378	1.0	0.0	1.0	0.0	1.0	1.0	1.0	1.0	1.0	1.0	1.0	0.0	1.0	1.0	1.0	12.0	-55045.28641223559	0.0	0.0	86.0	-1445.0056402138302
334240000	-56963.40408261057	-1529.89470569415	-55433.50937691642	0.489169665591102	2020.8505563618062	52.50692189703686	120.14478597700841	13.70673452506113	4.661523519100232	0.2958478871361501	0.17659974994054167	0.19415040896501073	0.33340195395829614	0.5421694326180307	0.7001286922028582	8.534901215152344E-4	0.8996825328487479	8.534901215152324E-4	0.899682532848748	0.7466653852817534	0.2927831726896181	0.8738870807339341	6.438092615852325	0.9959257545147231	2.1754359460581947	0.06632796770463045	1.3998006077195826	0.4386750540459228	0.6959824623566346	0.44300296117918775	0.6557602926163844	0.061234498917106125	1.7899470405032967	0.7450997979873106	1.0	1.0	1.0	0.0	1.0	1.0	1.0	1.0	1.0	1.0	1.0	0.0	1.0	1.0	1.0	13.0	-55048.49151710897	0.0	0.0	88.0	-1448.9868047801413
334250000	-56930.4632483436	-1512.775331959212	-55417.687916384384	0.48961743270726926	2020.85010859469	51.988416297324655	180.6461376718822	15.378476939855537	5.322556183464401	0.29106504359389523	0.1786889000690069	0.19442614845081815	0.3358199078862784	1.0130983499703563	0.7852619960371602	8.596126548895141E-4	0.8302804137884393	8.596126548895119E-4	0.8302804137884394	0.0854627550950754	0.5243373320699967	0.9380018154497959	0.14717942270978712	0.8274988474088646	1.2089563321680163	0.2236168985477621	0.8958123108113758	1.2537415606041604	1.5585606762729745	0.7798565955703491	0.27777908731816164	0.7765746176322708	1.9903806656485956	0.7271345108054905	1.0	1.0	1.0	0.0	1.0	1.0	1.0	1.0	1.0	1.0	1.0	1.0	1.0	1.0	1.0	14.0	-55030.37311887298	0.0	0.0	79.0	-1437.466763419021
334260000	-56923.651118901806	-1479.7055330411742	-55443.94558586063	0.4744761389259449	2020.8652498884715	51.18731912272856	193.9363860757858	15.734485485707594	4.9086259853955285	0.295174151489646	0.18061768865875227	0.19020334118197071	0.3340048186696297	0.8548642247705004	0.759293672699205	8.541632569276667E-4	0.8139710664263365	8.541632569276667E-4	0.8139710664263384	0.5825089309905892	1.7189944265057977	0.3948734627969667	1.0976770248059542	0.7687154078926023	0.9457665023705266	0.5466312202854114	1.2041299635690097	0.2008228245468871	0.6374311547897105	0.23113550255792575	0.743335347178815	0.5358560978113686	0.6539817151551426	0.30627068142986014	1.0	0.0	1.0	0.0	1.0	1.0	0.0	1.0	1.0	1.0	0.0	1.0	1.0	1.0	1.0	11.0	-55061.07201588074	0.0	0.0	82.0	-1415.2235614794274
334270000	-56930.726539452786	-1488.642740693426	-55442.08379875936	0.49894933960410587	2020.8407766877933	51.68270885939598	249.4581032463053	16.68327887106159	4.964070501601355	0.2922883301300405	0.17690499876906277	0.19773939414662292	0.33306727695427246	0.7883920990627621	0.7719617663317738	8.577354248115577E-4	0.7551250950924905	8.577354248115546E-4	0.755125095092487	0.6903125378458325	0.1697463049494345	0.8153528187631175	1.113603103164025	0.7087037835338743	1.9245132379932448	0.3114269508602164	1.537927236280624	0.6003005690409182	0.9877909862643368	0.2329425211005866	0.9812720247480704	1.3741281202941757	1.428578501574288	0.6998108372462052	1.0	1.0	1.0	0.0	1.0	1.0	1.0	1.0	1.0	1.0	1.0	1.0	1.0	1.0	1.0	14.0	-55065.089034545366	0.0	0.0	78.0	-1416.3669723520156
334280000	-56922.94108746002	-1486.028713798578	-55436.91237366144	0.46719242868029826	2020.872533598717	51.90470295916297	168.25437903254667	15.379732149719942	5.3838913814166185	0.28725804241109687	0.1827605770095741	0.1892450331151723	0.3407363474641554	0.8300257255570193	0.7837834711294934	8.578373093006578E-4	0.7684591101281931	8.578373093006544E-4	0.7684591101281932	0.34657991852671993	0.8638436507278013	1.7252007165708911	0.3039332746491431	0.7286167356667759	1.0973113514083046	0.4089749472253894	1.1452210309600068	1.269882542565305	1.9954531893255678	1.3468991143051616	0.9665071178080141	0.7203119821338329	1.3522294913023942	0.7572773666698863	1.0	1.0	1.0	1.0	1.0	1.0	1.0	1.0	1.0	1.0	0.0	1.0	1.0	1.0	1.0	14.0	-55052.656021638155	0.0	0.0	79.0	-1411.6437691273325
334290000	-56924.70478149027	-1484.2577331822106	-55440.44704830806	0.5522595606962606	2020.787466466701	51.882742635483325	182.90138793152735	15.507838775523037	4.870067149825141	0.29164192679086876	0.1806236204232331	0.19252984068715512	0.33520461209874164	1.1288825584450026	0.8041164261193263	8.438481406922402E-4	0.6919942830153093	8.43848140692239E-4	0.6919942830153092	0.29539083515019016	2.4689749954659983	1.3437780656123257	0.7799561779027809	0.7398413791443967	1.9092274253659345	0.04243839778375843	1.096151209273093	1.3338256490857117	1.7055056659434538	0.26248491966962	0.31952474244400736	1.3294829862207198	1.5255328107704726	0.47972516279419264	1.0	0.0	1.0	0.0	1.0	1.0	1.0	1.0	1.0	1.0	0.0	1.0	1.0	1.0	1.0	12.0	-55056.72839424778	0.0	0.0	79.0	-1417.7736467820596
334300000	-56935.85540171832	-1508.1187980165937	-55427.73660370173	0.5906053919710329	2020.7491206354264	52.841779412084826	209.22275751082648	16.222719237869217	5.29446577517821	0.29422188262135396	0.1817194748188997	0.18885403046100332	0.33520461209874164	0.8070386268146437	0.7716999433399001	8.462638930969099E-4	0.7952711505490202	8.462638930969082E-4	0.7952711505490202	0.7630342509285689	0.37493710340219283	0.728358024839332	2.1945721436924015	0.8803458970082688	1.6305189023559463	0.1921013042115896	1.0107012074341928	0.6562748255243851	0.717699194510701	1.7062913270972715	0.3156041024042462	0.987881790647411	2.171099361761371	0.8746512332950167	1.0	1.0	1.0	0.0	1.0	1.0	1.0	1.0	1.0	1.0	0.0	1.0	1.0	1.0	1.0	13.0	-55061.45722113836	0.0	0.0	76.0	-1433.8202674868894
334310000	-56973.52155973397	-1530.1542563048577	-55443.36730342911	0.5390240471283693	2020.800701980269	53.27801074164074	232.55854300165183	16.00959567067432	4.958709860192042	0.2915625111544716	0.1802170949786944	0.18891754905516517	0.3393028448116674	0.8975002482517057	0.7355223187787432	8.476746379476644E-4	0.7874566389034514	8.476746379476635E-4	0.7874566389034496	1.6209763151367997	0.32782143892820675	1.547428935676644	0.06557971512268061	1.9040257675607577	1.148400362981652	0.5429185698197064	1.0949817372278556	0.5885892320984469	0.8310496907946853	1.1965488060728704	0.443087852472635	1.222367782239677	1.574371305852924	1.7734457119533047	1.0	1.0	1.0	0.0	1.0	1.0	1.0	1.0	1.0	1.0	1.0	1.0	1.0	1.0	1.0	14.0	-55054.9583617574	0.0	0.0	78.0	-1452.5004952747138
334320000	-56972.222369687894	-1529.5554172902232	-55442.66695239767	0.5005016471355427	2020.8392243802618	52.801646351890525	222.03839290681776	16.020698182124395	4.700868052489829	0.29219494707590987	0.17708923586414804	0.19284300310065464	0.337872813959286	1.3056958774528595	0.7988196940391687	8.560459643754014E-4	0.8142346946585086	8.560459643754042E-4	0.8142346946585085	1.723452914100376	0.6786703149150058	1.5886615876166463	0.2969368901746043	2.1571494860865825	2.621624345441056	0.12701405339981434	2.061484824099578	0.46428555849873065	2.3912467566364497	1.3647839954027596	0.5524859094638929	1.9696456777534141	2.875795635452951	1.4370728535917956	1.0	1.0	1.0	1.0	1.0	1.0	1.0	1.0	1.0	1.0	1.0	1.0	1.0	1.0	1.0	15.0	-55056.74137007025	0.0	0.0	78.0	-1441.0466402210552
334330000	-56978.13182835195	-1537.9966138340833	-55440.13521451787	0.5323803331923673	2020.807345694205	53.80495193101671	199.69382324629424	15.67536291926657	4.886162978785129	0.2886764104362012	0.17606132361600532	0.19271185208836464	0.3425504138594274	0.7092041851255421	0.7393874497633165	8.530201878873174E-4	0.8189383921635204	8.53020187887317E-4	0.8189383921635215	0.5532429445996346	0.29934407673624863	0.6881720080104446	1.1037697650661649	1.337938962945955	3.249335264094426	0.13207971978054192	2.466925096322216	0.5333498362385821	1.9862764789346297	0.395599461194155	0.34555862440022095	0.9885603510983086	2.587004629696325	0.379116382455773	1.0	1.0	1.0	0.0	1.0	1.0	1.0	1.0	1.0	1.0	0.0	1.0	1.0	1.0	1.0	13.0	-55048.614591501864	0.0	0.0	83.0	-1460.1710431953638
334340000	-56989.03818659195	-1526.909260807017	-55462.12892578493	0.5160074049580878	2020.8237186224392	53.2234314578123	198.82286706886345	15.661685504032347	5.149617347624426	0.2899342750243933	0.18558013501418327	0.19039643625533578	0.3340891537060862	0.32481855468373755	0.666056655593396	8.984252234131747E-4	0.7769852135348896	8.984252234131746E-4	0.7769852135348905	0.5686554631067089	0.4576028948654026	0.6664907824450231	0.4293915218894107	0.9264077616496258	1.2206060501029024	0.17093977752703754	1.4724018819661762	1.7206192443034434	0.6394839257166399	0.2218612539407505	0.7197778456089331	1.8914944716861948	1.1868329822884145	0.4514399386123242	1.0	1.0	1.0	1.0	1.0	1.0	1.0	1.0	1.0	1.0	1.0	1.0	1.0	1.0	1.0	15.0	-55063.426738487295	0.0	0.0	77.0	-1451.5832769135748
334350000	-56975.47132388945	-1508.2995767496493	-55467.1717471398	0.48519487748414897	2020.854531149913	52.30148167100892	180.47761196782176	15.314953522969246	5.352621114459742	0.28930684280627006	0.17677294841024185	0.19193513534333237	0.3419850734401543	0.5834235370313773	0.7098750502052249	8.403189480548333E-4	0.80772674013871	8.403189480548338E-4	0.8077267401387113	0.6307650510396692	0.3384238399643943	0.952055003456341	1.5361360550534136	1.3604659490333681	1.4912387880325355	0.9676534497596869	2.2138046244955683	0.7943393396954092	0.49316192020971006	2.2518658451499256	1.1384038261473142	2.154269522408245	2.3674843648088597	1.0356583806074893	1.0	1.0	1.0	0.0	1.0	1.0	0.0	1.0	1.0	1.0	0.0	1.0	1.0	1.0	0.0	11.0	-55066.91085547468	0.0	0.0	85.0	-1434.5915739454404
334360000	-56961.70862571756	-1508.2422855051502	-55453.46634021241	0.5395533649950123	2020.8001726624022	52.91795954026411	203.0664405158138	15.77479330519099	4.74383537126893	0.2868694285797868	0.17965176903922922	0.19144958136430715	0.34202922101667527	0.5765190161117613	0.7480071471468114	8.849396733316155E-4	0.7045522000758652	8.849396733316174E-4	0.7045522000758665	0.32159439185162103	0.6921735874730317	0.40765280660604114	0.12766484718561155	1.8202217821178606	2.841266734995972	1.7554514719891205	1.2833910029477285	0.8047895531332049	1.6219319055258106	0.5986271525508764	0.5496102192578703	0.6162973574972416	0.9915408740000017	0.5671566050183318	1.0	1.0	1.0	1.0	1.0	1.0	0.0	1.0	1.0	1.0	1.0	1.0	1.0	1.0	1.0	14.0	-55051.98261059252	0.0	0.0	79.0	-1437.0342727974732
334370000	-56926.44871021507	-1504.9187678386081	-55421.52994237646	0.5072601597892509	2020.832465867608	52.39888485665686	226.99607021202607	16.365685693170608	5.195892983916971	0.2904354062550353	0.179016166590035	0.19613413506430627	0.33441429209062196	0.6039643085069931	0.7619253524418147	8.848039357397293E-4	0.8697958856044378	8.848039357397308E-4	0.8697958856044384	0.9661151686135773	0.43900436310853674	0.5621662014019996	0.8965736775615278	1.8093056432206827	1.5045218336200534	0.13127103575626223	1.9258626889658634	1.0826624363531385	0.8350440440904154	0.672445310308181	0.6733096377349842	0.9243547156464942	2.13811393048962	1.4181505277281403	1.0	1.0	1.0	0.0	1.0	1.0	0.0	1.0	1.0	1.0	1.0	1.0	1.0	1.0	1.0	13.0	-55030.91457402479	0.0	0.0	86.0	-1426.593503741014
334380000	-56919.44169365721	-1503.1229395716307	-55416.31875408558	0.49088583087075227	2020.8488401965265	51.893327118042166	232.66269089041572	16.051923336992616	5.169196675814877	0.2905585965799174	0.18114218101698798	0.18996720797447234	0.33833201442862076	0.5613949606379963	0.7061688439670141	8.410170953437091E-4	0.9213905235432063	8.410170953437098E-4	0.9213905235432073	0.4371112612955224	0.4413522363201762	0.7550446974433016	0.5185943240918012	2.1723485925042127	0.8132588810780168	4.74334800100352	1.544303385415838	0.812088410932487	1.4420835380976402	0.5825411952040707	0.3568079974481497	0.25254520846153644	2.165871928203857	0.36064339024691855	1.0	1.0	1.0	0.0	1.0	1.0	0.0	1.0	1.0	1.0	0.0	1.0	1.0	1.0	1.0	12.0	-55033.086126414855	0.0	0.0	83.0	-1423.624140362497
334390000	-56939.83986332832	-1485.555443164426	-55454.284420163895	0.520094705065321	2020.819631322332	52.040487852203896	190.88794806041528	15.72961722139949	5.242027255808358	0.2893725357021694	0.18218961811132472	0.18979371052091426	0.33864413566559004	0.7476563970565031	0.7841158981092061	8.799006652088825E-4	0.6580583185239238	8.799006652088826E-4	0.6580583185239242	0.7708601486120956	1.6080929886639155	0.8218428944154564	0.12198030531923876	2.2915040313214075	1.634219761653113	0.43127990692009976	1.3061375524974617	1.412962769832801	1.0505223030246609	0.5634538347411027	0.586477305985847	0.9244913240272024	2.440168069501942	1.5717988889223087	1.0	0.0	1.0	1.0	1.0	1.0	0.0	1.0	1.0	1.0	1.0	1.0	1.0	1.0	1.0	13.0	-55053.97391636866	0.0	0.0	81.0	-1417.019690099707
334400000	-56946.387428253	-1498.2071930492377	-55448.18023520376	0.5190452599172579	2020.82068076748	52.21579553990192	212.50409254160877	16.061019954718255	5.112640705699762	0.29125417560523875	0.18188763545679573	0.19052351022151767	0.3363346787164462	0.7961956150360316	0.7486855212283806	8.985209013531051E-4	0.6893186727496191	8.985209013531034E-4	0.689318672749618	0.41052005632787075	0.403734467946596	1.0714686964088256	0.42855239314290733	1.5615821016003424	0.6475545765787508	1.142531087857237	2.257077494788513	0.6955278455043128	1.2242763916698496	0.21342160167449292	0.8363967733737661	0.2585042565548425	1.7608714127817	1.7750869668319824	1.0	1.0	1.0	0.0	1.0	1.0	0.0	1.0	1.0	1.0	1.0	1.0	1.0	1.0	1.0	13.0	-55039.47376482965	0.0	0.0	82.0	-1430.578584799698
334410000	-56922.35658191907	-1489.7370821375202	-55432.61949978155	0.5017107051467031	2020.8380153222506	50.926460380355984	188.3508479063744	15.9076118448469	5.791131059143344	0.2946337215002527	0.17958749113110525	0.18926329211068935	0.33651549525795116	0.6008728362314921	0.7595955143019795	9.234054130946902E-4	0.734265924092767	9.234054130946912E-4	0.7342659240927681	0.34655158255298696	0.9556531328800094	0.9742954674352673	0.05050164619995445	1.313873655851923	1.6740535386843982	2.3279231301745886	1.1252116378154768	0.7993200755126104	1.785951487951161	0.35907688481932537	0.503465049868149	0.7315248988720519	2.865830959339178	0.791015202371534	1.0	0.0	1.0	1.0	1.0	1.0	0.0	1.0	1.0	1.0	1.0	1.0	1.0	1.0	1.0	13.0	-55041.8903880038	0.0	0.0	81.0	-1419.0798787086615
334420000	-56945.17641267234	-1493.1055215940034	-55452.070891078336	0.5316326485038059	2020.8080933788935	51.17445134717137	179.9898253209963	15.792377069565044	4.832911156831168	0.2879212252904365	0.18005143584368144	0.193223689149462	0.3388036497164185	0.6998526510390407	0.7477783635531386	9.327622561860233E-4	0.9233926954021338	9.327622561860219E-4	0.9233926954021355	0.6312218161206343	0.0312512461167529	0.3854638747079559	0.21401247650173516	1.4775037537166638	1.5483011091564978	0.6083552340292103	1.233982911999901	1.1703872097158592	1.2362570792515242	1.554259320491221	0.5677824017545696	0.6133961727491959	1.0018105146672498	0.6116367513731327	1.0	1.0	1.0	0.0	1.0	1.0	0.0	1.0	1.0	1.0	0.0	1.0	1.0	1.0	1.0	12.0	-55063.56161034354	0.0	0.0	81.0	-1418.7467484566025
334430000	-56953.33559015999	-1500.548982995135	-55452.78660716486	0.5194375489919316	2020.8202884784055	51.66771065810362	157.66769045976795	15.073912844990128	5.4036639264147786	0.2936650162721416	0.17569238930326295	0.1950125109873076	0.33563008343728634	1.0134298402562856	0.7718732132157587	8.623121574718954E-4	0.8375010328431904	8.623121574718956E-4	0.8375010328431899	0.6863151850628484	0.503597669386547	1.1813675836857092	0.5465765562630411	1.6370640369351952	1.2043811062266405	0.7490016382414532	3.0215149264764007	0.6051915986620505	2.716816204136471	0.4810627467994931	0.36223657505737034	0.15330968697281094	2.300265084555385	0.8622158555785766	1.0	0.0	1.0	0.0	1.0	1.0	0.0	1.0	1.0	1.0	1.0	1.0	1.0	1.0	1.0	12.0	-55056.774501450556	0.0	0.0	88.0	-1425.4565952018293
334440000	-56951.231800296635	-1491.6640840563675	-55459.567716240264	0.5433616718682145	2020.796364355529	51.77122439427209	194.26881993928433	15.884171728344887	5.34155172309006	0.2856214631366428	0.17938592082468105	0.19083659386827548	0.3441560221703992	0.7671138578717989	0.7736207363781142	8.9914054356604E-4	0.5939095952431811	8.991405435660397E-4	0.5939095952431797	1.1339170848223132	2.4512889119804884	0.6912783752154363	0.24824530713662463	1.4193947413226131	1.470401931661138	3.6637014686995544	1.1643590747141759	0.2607936954205478	1.4531815050708443	0.1991387987395611	0.3865561339265255	0.8927590730156637	3.297511105479435	1.4177457750848905	1.0	0.0	1.0	1.0	1.0	1.0	0.0	1.0	1.0	1.0	1.0	1.0	1.0	1.0	1.0	13.0	-55048.70314381414	0.0	0.0	84.0	-1423.9759458925766
334450000	-56910.0008485507	-1477.2225287485717	-55432.77831980213	0.5031207790466798	2020.8366052483507	50.71798957276126	173.32573979012645	15.299678491059886	5.212513903918757	0.2881273132776151	0.17946418900500632	0.19356549641579643	0.33884300130158057	0.5775292223198457	0.7323484426124152	8.786488970810825E-4	0.8162033537741167	8.78648897081079E-4	0.8162033537741128	0.5522482703018021	0.7352428632783548	0.277423395106775	0.8944681585332236	1.4790903899924832	0.7599124998932278	0.8536055399835081	0.9705795016479507	0.48142847087324464	0.6490057672421697	0.5255578967212888	0.7130652033695829	0.457529864912709	1.4356773931992584	0.7842352518353197	1.0	0.0	1.0	0.0	1.0	1.0	0.0	1.0	1.0	1.0	0.0	1.0	1.0	1.0	1.0	11.0	-55023.211457302416	0.0	0.0	91.0	-1412.589878380125
334460000	-56944.6841078622	-1499.1600192456688	-55445.524088616534	0.45747703075939794	2020.8822489966378	51.425378226481726	150.39574082211328	14.65650272264303	5.314733960532866	0.29073153177438843	0.18166198572607456	0.19112097552900528	0.33648550697053015	0.8442546012546073	0.7756198158498224	9.411811611328272E-4	0.8347290365832305	9.411811611328254E-4	0.834729036583229	1.20792520508991	1.009005415382671	0.2978554190971162	0.37779178262800467	0.8497849296330217	0.7439663306339452	1.707490303032827	0.9912692233357323	0.38077858354813165	0.6606763940622765	0.05044259522444078	0.5174368678676842	0.8520968044346613	1.0740285086484078	0.48923253467011857	1.0	0.0	1.0	0.0	1.0	1.0	0.0	1.0	1.0	1.0	0.0	1.0	1.0	1.0	1.0	11.0	-55047.17616799506	0.0	0.0	88.0	-1432.9395489647047
334470000	-56942.11032934581	-1514.3277430045337	-55427.78258634127	0.5144697685258118	2020.8252562588716	51.56312683534274	168.2500236560861	15.034738608915939	5.095293409670625	0.29627656560796817	0.17613052463413037	0.1894577183046774	0.3381351914532224	0.8514150990470017	0.7679666807217223	8.755077226311534E-4	0.8741703234121264	8.755077226311522E-4	0.8741703234121267	0.7465629593824838	0.30798175867335964	0.6224198462202487	0.0558138069680072	1.3153246199536524	2.2256729963433948	0.5350846539478122	0.8591975285162522	0.5881531385690004	1.1866880451540618	0.09085586774986133	0.6338393377886729	1.4991058905787045	1.608344847708104	0.980605053527268	1.0	0.0	1.0	0.0	1.0	1.0	0.0	1.0	1.0	1.0	0.0	1.0	1.0	1.0	1.0	11.0	-55037.677804159226	0.0	0.0	87.0	-1443.820363986893
334480000	-56979.9772989635	-1513.9031844951726	-55466.07411446833	0.5315222607433499	2020.808203766654	51.53597479152673	109.53958198823443	13.668102057232984	5.16163348435525	0.29519590393629375	0.17660801216812216	0.19393711890417276	0.3342589649914096	0.7821353744166244	0.7529709609614575	8.691622623074415E-4	0.7296210555262724	8.691622623074416E-4	0.7296210555262715	0.9251691607834079	0.7074407645525483	0.47187920399869404	0.048716356055185706	1.613209894365932	1.5068609232790038	0.07441210408405928	1.4915825245737435	0.2362667449188153	0.2959127923811628	0.17438171843813025	1.0778277649009498	1.4632304492087005	2.4104073112172304	1.1377109412421416	1.0	0.0	1.0	0.0	1.0	1.0	1.0	1.0	1.0	1.0	1.0	1.0	1.0	1.0	1.0	13.0	-55060.50858090829	0.0	0.0	82.0	-1446.3846039585937
334490000	-56979.13851177596	-1513.6325225545302	-55465.50598922143	0.5448972937672742	2020.79482873363	51.61367115126553	148.59475952448565	14.46585192438918	5.223984901038219	0.2918284740459269	0.17469432308718583	0.19148360723847474	0.34199359562841086	0.48681003193548045	0.7338047332913726	8.274662771031316E-4	0.8024623213834208	8.274662771031319E-4	0.8024623213834208	0.472536452423289	0.1255677787530319	0.6331958852990386	0.13692080644841664	0.7384814151140601	0.8666552445248074	2.124836851610034	1.0590414204490577	0.3588288213391953	0.587199246936024	0.17214386836478499	0.3423846364446013	0.3130560144509349	0.995528299812015	0.3283527630773758	1.0	0.0	1.0	0.0	1.0	1.0	0.0	1.0	1.0	1.0	0.0	1.0	1.0	1.0	1.0	11.0	-55069.306571419474	0.0	0.0	85.0	-1451.6502329715881
334500000	-56982.90420914444	-1510.1931001464702	-55472.71110899797	0.5211568953572808	2020.81856913204	50.9091174312773	95.2032874507354	13.03914824221122	5.3376828234746245	0.2898436871936279	0.17858532592986054	0.19282120351627047	0.33874978336023936	1.3187041648137119	0.8060279106671238	8.840692084723593E-4	0.6929968778861088	8.840692084723565E-4	0.6929968778861083	0.934178489011081	0.1446803739790854	0.6149207589484442	0.012419353661172321	1.5789167705019296	1.622604858081558	0.5541808348163019	1.179238830964771	0.5196032339792965	1.2200922598710715	0.9607494438603444	0.30297249629899753	0.7246477085214426	2.7052991921652105	0.7311572978230975	1.0	0.0	1.0	0.0	1.0	1.0	0.0	1.0	1.0	1.0	0.0	1.0	1.0	1.0	1.0	11.0	-55052.07531922769	0.0	0.0	86.0	-1448.629508333634
334510000	-56980.06076972227	-1500.9504506791147	-55479.11031904316	0.5182143318372822	2020.82151169556	50.875809236786495	107.90814976580808	13.300737252866227	5.22176981403562	0.2900499429759967	0.18223750175020953	0.19684016568596585	0.3308723895878262	0.626941636695406	0.7582301495507182	8.805367590281467E-4	0.7814567042643619	8.805367590281472E-4	0.7814567042643616	0.6737717144049653	0.5568207772740746	0.4976882078487934	0.46128685073639825	1.1940864361380368	1.2306277447295086	0.9825506040372445	0.4195317980960632	0.12189680483432036	0.47168079047771366	0.4779583582232096	1.102437011626175	0.7189726629336235	1.7079941261552287	0.8015935474034389	1.0	0.0	1.0	0.0	1.0	1.0	0.0	1.0	1.0	1.0	1.0	1.0	1.0	1.0	1.0	12.0	-55063.041029034575	0.0	0.0	87.0	-1436.2103490858642
334520000	-56959.83677768939	-1512.1607792525538	-55447.67599843683	0.553361651965396	2020.786364375432	51.18710903154224	126.68362572785796	13.82909540836768	4.6960110579276195	0.28502232118884036	0.1829096879980208	0.19345136228152454	0.3386166285316126	0.6812102206668403	0.7415297039030815	8.901155756143164E-4	0.7087181709558213	8.901155756143189E-4	0.7087181709558233	0.7787262005819915	0.1638121755894829	0.3604417087424604	2.446418509606304	2.505715914946936	3.1831422832396545	0.40490022361885547	0.6742549417944731	0.3390188831355653	1.0562923781567903	0.27837760137475576	0.8659011943172258	1.035437066621041	2.9367298459586304	1.044575512236662	1.0	1.0	1.0	0.0	1.0	1.0	0.0	1.0	1.0	1.0	1.0	1.0	1.0	1.0	1.0	13.0	-55044.283431756834	0.0	0.0	83.0	-1441.7244107897313
334530000	-56970.552956382846	-1516.0297628645749	-55454.523193518275	0.5038591047332485	2020.835866922664	51.8479697317214	167.04486788989283	14.951711169807288	5.1598423378598275	0.2954613457391361	0.1776945777577297	0.1915284430460309	0.3353156334571016	0.7916934741401949	0.7198225455639657	8.835843791452286E-4	0.8491648186446487	8.835843791452275E-4	0.8491648186446472	0.5767054220148735	0.7824300588822188	1.2580833348506115	1.1073050063268122	2.1609547679166226	2.8267515908650367	1.9370072327461325	1.6442646625384638	0.374472075087737	1.314907825816792	0.5219802288062019	0.7335955443123833	0.97534990222446	3.3665868152063787	1.6122699486198266	1.0	1.0	1.0	0.0	1.0	1.0	0.0	1.0	1.0	1.0	1.0	1.0	1.0	1.0	1.0	13.0	-55040.94341214999	0.0	0.0	92.0	-1434.001501610527
334540000	-56941.04504252803	-1507.0987992468752	-55433.946243281156	0.488471993841497	2020.8512540335557	51.54056939675373	133.4152431490748	14.160508477860407	5.062041772508457	0.29427037767319997	0.18073181703541108	0.19049998990686023	0.33449781538452705	0.6023588280358976	0.6969711930395399	8.947456839447028E-4	0.7490691928873785	8.947456839447042E-4	0.7490691928873795	0.5834166558564939	0.4404935598045661	0.4885074387323632	1.4872023852749647	1.3711524897654332	1.3594681344290558	1.1168311669775546	1.2455857006230182	0.7354383984840682	0.8836132214408496	0.7957083087079355	0.8030994065095486	0.6595693311044628	2.084166243698128	0.5471327333329095	1.0	1.0	1.0	0.0	1.0	1.0	0.0	1.0	1.0	1.0	1.0	1.0	1.0	1.0	1.0	13.0	-55037.64956865092	0.0	0.0	87.0	-1437.7798195856155
334550000	-56968.256681191066	-1506.2384970993653	-55462.0181840917	0.5032512278900663	2020.8364747995072	51.323127652200114	142.88802691107432	14.736969087429715	5.485672509220123	0.29136535925252977	0.17651575088177868	0.19288665757444598	0.3392322322912439	0.8159034485386565	0.7526868438043538	8.38959632362122E-4	0.8114481975722796	8.389596323621232E-4	0.8114481975722815	0.7308893443638158	0.8470150335396046	0.593782012705218	0.25789471873041053	1.285393132356517	1.8087873694732826	0.6616665496962536	1.8343784549823838	0.6314760491395396	1.3643776191352137	0.6077575940325858	0.999216200811116	1.2382751350931602	1.085224118858667	1.0822873727433246	1.0	1.0	1.0	1.0	1.0	1.0	0.0	1.0	1.0	1.0	1.0	1.0	1.0	1.0	1.0	14.0	-55071.90177372135	0.0	0.0	82.0	-1430.2321619473903
334560000	-56988.25326910438	-1503.6477791149905	-55484.60548998939	0.5039199594195761	2020.8358060679777	50.86412365470538	156.0634444586628	14.935354988843924	5.732649697447203	0.28818897137236554	0.17941807373792337	0.19269088326899164	0.33970207162071775	1.1249697313668252	0.7905464048127258	8.37024664891097E-4	0.9017142881979326	8.370246648910992E-4	0.9017142881979338	0.5039716563155046	0.2600484724718032	0.35447384598904896	0.76011205210049	1.0476865196157155	2.2764777072165465	0.42482438975794656	0.7245306986241732	0.8829297431843741	1.0183206624117394	1.2725747521439625	0.4884932126224896	0.25867793666190736	1.6409448551139925	1.124032935513614	1.0	1.0	1.0	0.0	1.0	1.0	0.0	1.0	1.0	1.0	1.0	1.0	1.0	1.0	1.0	13.0	-55076.46614877497	0.0	0.0	86.0	-1427.1466587933403
334570000	-56963.833441955576	-1473.6579501302074	-55490.17549182537	0.5065021205406876	2020.8332239068566	50.28517597464289	155.23676921483198	15.223030401429037	4.978648840102505	0.29240455989883096	0.17691180015225186	0.18929213178496573	0.3413915081639498	0.7668681848477941	0.777874760372823	8.62950516264007E-4	0.7895167386369827	8.629505162640078E-4	0.7895167386369836	1.4118139407945276	1.1201858943755223	0.9815452681357819	0.42475979670835656	1.3169652592667422	1.769409925188874	0.20182195817197426	1.1856292843209253	0.6434873267233061	1.624221659091778	0.4596531304900189	0.7128583544537074	1.3358799363481952	1.5062677458204992	0.5738682099895033	1.0	0.0	1.0	1.0	1.0	1.0	0.0	1.0	1.0	1.0	1.0	1.0	1.0	1.0	1.0	13.0	-55072.081901813086	0.0	0.0	88.0	-1402.0718324860782
334580000	-56967.35232962847	-1490.611975970544	-55476.74035365792	0.5173552957831155	2020.8223707316142	50.67712934747899	146.2960064754138	14.743063686419442	4.912955401986985	0.2926916375813863	0.18138857200116618	0.18566451618077848	0.34025527423666746	0.8535842385715714	0.7558548311590473	8.74752518731119E-4	0.7545502726439045	8.747525187311193E-4	0.7545502726439038	0.5905634207565804	0.6240923536551184	0.28145430660028825	0.056990384564011724	1.036327368241432	0.63629801667488	0.305737109243847	0.770116899970077	1.1010007899770085	0.9402814890156471	0.7943841189109819	0.5333674820218078	0.9786072486121165	1.2886528142072362	0.6884473556171835	1.0	1.0	1.0	0.0	1.0	1.0	0.0	1.0	1.0	1.0	1.0	1.0	1.0	1.0	1.0	13.0	-55073.25999704273	0.0	0.0	80.0	-1425.0660409063616
334590000	-56955.801561636945	-1508.7112235888706	-55447.090338048074	0.5077373717711962	2020.8319886556262	51.38012549542909	157.60222163703276	14.969192398017197	5.391470180554492	0.29291539126700505	0.17514866558946107	0.18965444633217324	0.3422814968113591	0.4079300355648361	0.6919648864238129	8.90960536888798E-4	0.7170072669124078	8.909605368887982E-4	0.7170072669124072	1.3326436251363856	0.609150507506872	0.8551617962160165	0.1798674823920327	1.3455377757783347	2.290184876698611	0.6191373542488987	1.3355609044531884	0.9662244181769222	1.520053284481633	0.819384174997775	1.3565033330193526	1.9435584429001418	1.4088379150296695	1.1928980762035406	1.0	1.0	1.0	0.0	1.0	1.0	0.0	1.0	1.0	1.0	1.0	1.0	1.0	1.0	1.0	13.0	-55053.72797007671	0.0	0.0	81.0	-1438.1315219876158
334600000	-56939.80683774189	-1519.2054014070256	-55420.601436334866	0.4656515361505481	2020.8740744912468	51.630490209621215	161.15088724453705	15.066860338946173	5.280578106035686	0.2917361929689299	0.18048964123991584	0.19624165305145957	0.33153251273969314	0.30327959625904616	0.6517266426125606	8.819025362001336E-4	0.9135023324673502	8.8190253620013E-4	0.9135023324673475	0.6781586783195013	0.5436402576579296	1.0751687906366687	0.6705886589367483	1.0716723060894102	1.4498649301928956	0.023267230413176295	1.0993178407972934	1.1314188252729378	2.66005528691916	0.48501970174517345	0.5383675557056752	1.1118964225938692	2.3147194136073295	0.7269945659706921	1.0	1.0	1.0	1.0	1.0	1.0	0.0	1.0	1.0	1.0	1.0	1.0	1.0	1.0	1.0	14.0	-55022.390017595826	0.0	0.0	86.0	-1438.0290067498422
334610000	-56975.23726458332	-1527.4706762832088	-55447.76658830011	0.48203124139409936	2020.8576947860033	52.4822343906092	209.87721957383496	15.707937365995473	6.078243872535697	0.29342773304551917	0.1804570218944613	0.18823923879749097	0.33787600626252706	0.41798597539186083	0.7061586409983591	8.725867170980143E-4	0.9362132809625796	8.725867170980158E-4	0.9362132809625828	0.5134764725817251	0.31458679102581594	0.2892761380354775	2.0810928199733385	1.3308403568330531	0.5807759481310708	1.100392527766302	0.5571723671392051	0.16473470755401062	0.6589230765965135	0.9940170707124415	0.18894224604527363	1.6391832520410852	1.3854234753274006	1.0667626175113776	1.0	1.0	1.0	0.0	1.0	1.0	0.0	1.0	1.0	1.0	0.0	1.0	1.0	1.0	1.0	12.0	-55051.89544815837	0.0	0.0	84.0	-1451.3376299204162
334620000	-56966.058624528414	-1512.5592508537727	-55453.49937367464	0.4967219258191275	2020.8430041015781	52.3775113012784	227.24294319955462	16.200890702695176	5.910131879867387	0.2932182482088601	0.18212562170308294	0.19273447931159593	0.33192165077645946	0.5515244771419558	0.6858612022845946	9.03832223117228E-4	0.7951926620148478	9.038322231172296E-4	0.7951926620148477	0.7319066486250513	0.9620707425796013	0.6933528810850155	0.431917611709128	1.1598105166509858	2.3452339420379227	1.3599675349856428	1.459159359840983	0.7967118833394814	3.4365581990764533	0.18963775754044984	1.3911637115599267	1.4326891655335692	4.228619358722094	0.6865740825187151	1.0	1.0	1.0	0.0	1.0	1.0	1.0	1.0	1.0	1.0	0.0	1.0	1.0	1.0	1.0	13.0	-55043.31531963605	0.0	0.0	89.0	-1432.7961969269204
334630000	-57007.81059095124	-1544.9079572826138	-55462.90263366862	0.5601790327613683	2020.779546994636	53.63417376382472	250.55622466108727	16.502125189921987	4.996918025189117	0.2864709966831248	0.18331670316122153	0.19127410313454493	0.3389381970211072	0.7290074884792881	0.7420236690310585	8.46572655041099E-4	0.9311629518166791	8.465726550410998E-4	0.9311629518166793	1.0605361104824214	1.3662768163303343	2.235911940441914	0.6203357648596778	1.099106765295737	3.6907922634516854	0.789212868034033	1.5300016455981498	0.9818453285719019	1.7942407462536785	0.9547225453889988	1.4997007421885857	1.9030333631220193	2.421061748155497	1.151638478480454	1.0	1.0	1.0	0.0	1.0	1.0	0.0	1.0	1.0	1.0	1.0	1.0	1.0	1.0	1.0	13.0	-55049.9411465653	0.0	0.0	89.0	-1454.7794671146312
334640000	-56963.97429730767	-1531.901801379772	-55432.0724959279	0.47967294230666657	2020.8600530850906	53.41770725205994	289.3235492262053	16.8896326000227	5.049700154015686	0.29404789272567355	0.1771203521703489	0.193900663907015	0.3349310911969611	0.7070471381738402	0.750639661764388	8.586168106171202E-4	0.8287645496924679	8.586168106171212E-4	0.8287645496924684	0.8113143037060941	0.6079244917242903	0.962672344575031	3.9258206079734825	1.259448608085494	1.71874760128054	0.35600024850872464	0.6996690170988327	1.658133516319709	1.6030547204012955	1.1569217173212862	1.2020490660794627	2.0511451714764197	2.032627690666208	0.7457239330114185	1.0	1.0	1.0	0.0	1.0	1.0	1.0	1.0	1.0	1.0	0.0	1.0	1.0	1.0	1.0	13.0	-55012.140378661265	0.0	0.0	87.0	-1449.6897020629665
334650000	-56977.56650392215	-1522.9207816843011	-55454.645722237845	0.5462945012467388	2020.7934315261505	53.15631541629333	205.51778340512323	15.348427737915392	5.008825788948401	0.2906513253400338	0.1780308513267488	0.19510583265763085	0.33621199067558494	0.5740734130232078	0.720219175593633	8.460709323845682E-4	0.7568336746967202	8.460709323845666E-4	0.7568336746967195	0.7125494287430181	0.7594490742713635	1.179390877016926	0.11487498302516137	2.2586454897157027	1.7750125233564849	0.6997293732852781	0.8826135105581828	0.8371406317672363	1.4820096238645686	0.6634417825239581	0.720168705367262	1.6602764012873794	1.0259704046121243	0.5085630924890938	1.0	1.0	1.0	0.0	1.0	1.0	0.0	1.0	1.0	1.0	1.0	1.0	1.0	1.0	1.0	13.0	-55039.74375887592	0.0	0.0	88.0	-1450.937955876919
334660000	-56979.952630894135	-1515.842733186627	-55464.10989770751	0.5161955198077748	2020.8235305075896	52.6519289922459	167.62094903918683	15.003249761757006	5.048326938883754	0.295152321816831	0.1771631136232814	0.1920241056350418	0.3356604589248442	0.7622125814686346	0.7589484485819818	9.322643964338439E-4	0.7198392514725099	9.322643964338461E-4	0.7198392514725108	0.3395733505247086	0.8792884365630782	1.0492775459910664	0.12235616857544099	0.5643979039301232	0.8886238716581775	2.046422191605186	1.4843040153050793	0.8247865063225552	0.9526204703376602	0.28391789845789744	0.2107955356628557	0.7428489964681932	1.6185211759656821	0.3540020875325359	1.0	1.0	1.0	0.0	1.0	1.0	0.0	1.0	1.0	1.0	1.0	1.0	1.0	1.0	1.0	13.0	-55049.77377687679	0.0	0.0	85.0	-1448.947915209059
334670000	-56982.17979182975	-1518.6200416312763	-55463.559750198474	0.47383063220626015	2020.865895395191	52.68981861918488	197.95867800715567	15.52360078771073	4.793379471680302	0.296875346744942	0.17931687121051548	0.19238526689735724	0.3314225151471837	0.8502686942874078	0.7670052296915408	8.574950561171776E-4	0.783912872186824	8.574950561171783E-4	0.7839128721868243	0.30785741202421457	0.4842993764841476	0.5174955416298619	0.40718968271196887	1.4483778797198579	1.872413533076113	1.2183267597101448	1.0436553589663213	0.625972002822873	0.6964644187066849	0.5353027240884476	0.18597906231598718	1.0010292278105455	0.9351589151468431	0.6745014638925826	1.0	1.0	1.0	0.0	1.0	1.0	0.0	1.0	1.0	1.0	1.0	1.0	1.0	1.0	1.0	13.0	-55040.24934355404	0.0	0.0	88.0	-1448.411183620065
334680000	-56991.8326490395	-1537.1482157855603	-55454.68443325394	0.4963352789183386	2020.843390748479	52.75614678822589	220.14353049021489	15.957633636530833	5.33587280624362	0.28959764900453233	0.17946618083053312	0.19403521029538864	0.3369009598695444	0.742914676541307	0.747947084555418	8.638770587395686E-4	0.933697247161711	8.638770587395684E-4	0.9336972471617104	0.8352705746515261	0.21991682262350737	0.33674803478754883	0.8195863338196281	1.3037315465688035	1.4777802207547293	1.3041915041590466	0.7723742894269215	0.4048759886650924	1.756254342018448	2.872967019423028	0.5817990880790294	0.5660535386986698	1.4997785968033348	0.73575081394758	1.0	1.0	1.0	0.0	1.0	1.0	0.0	1.0	1.0	1.0	0.0	1.0	1.0	1.0	1.0	12.0	-55026.16903142265	0.0	0.0	98.0	-1457.7657447023823
334690000	-56979.54562999384	-1529.628171765431	-55449.9174582284	0.48279540773779495	2020.8569306196596	52.03195727514713	160.22330053186994	14.832145487345345	5.014532656812	0.2946918488120576	0.17888643437914087	0.19018647512477865	0.33623524168402125	0.7025522883392379	0.7153973016636794	9.07015512758741E-4	0.8930497008631842	9.070155127587383E-4	0.8930497008631831	1.0482508821773773	0.07543873069178807	0.5894659351977681	2.0341017652856292	0.6498328659494718	2.226568210399246	1.9133903929716465	0.472678502666835	0.4940068841914342	1.336635882659548	0.33832324572795786	0.6185916627857448	0.8194459206055797	2.130187332933048	1.1800792723849736	1.0	0.0	1.0	0.0	1.0	1.0	0.0	1.0	1.0	1.0	1.0	1.0	1.0	1.0	1.0	12.0	-55024.26968509564	0.0	0.0	92.0	-1453.1096503210165
