## Supplementary File S1 for "Epidemiological dynamics of SARS-CoV-2 VOC Gamma in Rio de Janeiro, Brazil": SPARTA_sampledRefs_113_HKY+I+G4_SymGeo_Strict_Exponential_UniformRatePrior.combined.log.txt (part 27 of 28)

state	joint	prior	likelihood	treeModel.rootHeight	age(root)	treeLength	exponential.popSize	exponential.growthRate	kappa	frequencies1	frequencies2	frequencies3	frequencies4	alpha	pInv	default.clock.rate	location.clock.rate	default.meanRate	location.meanRate	location.rates.CentreWest.North	location.rates.CentreWest.Northeast	location.rates.CentreWest.RJ	location.rates.CentreWest.South	location.rates.CentreWest.Southeast	location.rates.North.Northeast	location.rates.North.RJ	location.rates.North.South	location.rates.North.Southeast	location.rates.Northeast.RJ	location.rates.Northeast.South	location.rates.Northeast.Southeast	location.rates.RJ.South	location.rates.RJ.Southeast	location.rates.South.Southeast	location.indicators.CentreWest.North	location.indicators.CentreWest.Northeast	location.indicators.CentreWest.RJ	location.indicators.CentreWest.South	location.indicators.CentreWest.Southeast	location.indicators.North.Northeast	location.indicators.North.RJ	location.indicators.North.South	location.indicators.North.Southeast	location.indicators.Northeast.RJ	location.indicators.Northeast.South	location.indicators.Northeast.Southeast	location.indicators.RJ.South	location.indicators.RJ.Southeast	location.indicators.South.Southeast	location.nonZeroRates	default.treeLikelihood	default.branchRates	location.branchRates	c_location.count[1]	coalescent
334700000	-56980.89111902851	-1547.6079972190812	-55433.28312180943	0.5111233359303714	2020.828602691467	52.88828181631988	166.9813961145455	14.995609726571415	5.862948684708811	0.2917321514814081	0.17750437118024376	0.1898270364683051	0.3409364408700415	0.6473390599665992	0.7682390795950648	8.173066412809829E-4	0.8682305892101916	8.173066412809825E-4	0.868230589210188	1.8996932743434403	0.7376701610644559	0.7985614866165859	1.860855711429551	1.3486756737859904	4.473692055508092	0.5664852240773616	1.3329357707267813	0.5637230471135174	1.0290024830081008	0.34405773755934943	1.4948067634093096	1.0074728388072245	1.6131203494631683	2.1351507504805975	1.0	1.0	1.0	0.0	1.0	1.0	0.0	1.0	1.0	1.0	1.0	1.0	1.0	1.0	1.0	13.0	-55025.11767406742	0.0	0.0	89.0	-1463.7768577755835
334710000	-56975.77793959645	-1521.2927818665046	-55454.48515772995	0.4835182384206177	2020.8562077889767	52.13127906919983	148.03915701763503	14.58574450388774	5.15971691800318	0.2948566085441544	0.17572479605965138	0.19453405588101869	0.33488453951517405	0.6467842979933839	0.701400633128232	8.647996489744602E-4	0.7593645666123423	8.647996489744576E-4	0.7593645666123418	0.6411773158782349	0.3345117685171023	1.5347320589721267	0.1751397359116329	0.7286083530245274	1.33352710912185	0.5035046595109208	0.6141390329822757	0.7867102028060662	1.5647408078982052	0.1861812229423901	0.6846440288974501	0.5375186294595148	0.7087632296241437	1.6527027626632265	1.0	1.0	1.0	0.0	1.0	1.0	1.0	1.0	1.0	1.0	1.0	1.0	1.0	1.0	1.0	14.0	-55046.05277652623	0.0	0.0	82.0	-1450.8205805541863
334720000	-56966.97925837853	-1500.9690781586023	-55466.01018021993	0.5188874048988493	2020.8208386224985	51.15880305945417	172.42480960618812	15.089925947022692	5.25317406186071	0.29324841115647254	0.1760633185247925	0.19175679726032538	0.3389314730584081	0.41855658018644265	0.6980263382028393	8.958607627191365E-4	0.7959374401421637	8.95860762719137E-4	0.7959374401421642	0.2073777685468746	0.6674246848907144	0.4611144148275107	0.8329228513875447	1.2576308857180125	1.036519811580523	0.3143062919494132	0.9463639731003346	0.4302100635513778	1.3840770335646235	0.1465203359265065	0.19857727736028946	0.5434762446244593	1.2223381834650384	0.25188682764040377	1.0	0.0	1.0	0.0	1.0	1.0	1.0	1.0	1.0	1.0	1.0	1.0	1.0	1.0	1.0	13.0	-55052.44877128128	0.0	0.0	85.0	-1434.2544859700176
334730000	-56919.80246119338	-1491.003067478087	-55428.79939371529	0.45477055447362524	2020.8849554729236	50.49735009168017	135.33630284680888	14.536579288269422	5.033220033118544	0.2886202293408034	0.1828342995668568	0.19260821714896156	0.3359372539433768	0.6768401071479203	0.7181088177911965	9.072371585819627E-4	0.7545428516550365	9.072371585819631E-4	0.7545428516550368	0.6679140878348145	0.1586446696350782	0.8641999430936729	0.40921786363625856	2.321600354011313	1.5899298489631934	0.4177909973364454	1.1673565032829323	0.6098980606201772	1.1391786061923763	0.7411135480523957	0.9516455220328842	0.47002952830066214	2.0137314017494647	1.5032515337918375	1.0	1.0	1.0	1.0	1.0	1.0	1.0	1.0	1.0	1.0	1.0	1.0	1.0	1.0	1.0	15.0	-55039.63489137734	0.0	0.0	78.0	-1416.359260673881
334740000	-56947.19731659049	-1507.8371527672123	-55439.36016382328	0.4725164362113177	2020.867209591186	51.152452844311846	142.27831403942446	14.39897264264922	5.455623181080398	0.29268303294093134	0.17906276839276059	0.19406938733548107	0.33418481133082556	0.6840858611891302	0.7043703301837058	8.560417655360601E-4	0.7938809646747756	8.560417655360603E-4	0.793880964674775	1.2941511295348505	0.7670961507336321	0.18479508884581905	1.2210650826527123	2.145074288624483	2.3964297775952357	0.4360433635178835	0.547669204385869	1.9170066492424989	0.7110601853169075	0.5485555913533745	1.2718956447385885	0.8877834797425485	2.1200684457113934	0.5383927305956011	1.0	0.0	1.0	0.0	1.0	1.0	1.0	1.0	1.0	1.0	1.0	1.0	1.0	1.0	1.0	13.0	-55041.955131114984	0.0	0.0	85.0	-1433.7615106533146
334750000	-56958.57901891549	-1519.7224442605327	-55438.85657465496	0.46933208055967807	2020.8703939468376	51.54487276985628	161.43789256899856	14.654503427124617	4.478691564635382	0.29166688467091045	0.1815057640150331	0.19349101145413072	0.3333363398599243	1.603740100886529	0.8263406587642853	8.661319166107089E-4	0.854805217147566	8.661319166107087E-4	0.8548052171475676	0.5976860395703797	0.3538861883656038	0.7789535741224309	0.44041899820180047	0.8834982495742917	0.9914470819898381	1.9400447103511438	1.1782763385553476	2.6840752266286896	0.3859722670062942	0.13921263888694602	1.820745592084734	0.7550810174341336	0.5987585374614313	0.7663665125318615	1.0	1.0	1.0	0.0	1.0	1.0	0.0	1.0	0.0	1.0	1.0	1.0	1.0	1.0	1.0	12.0	-55046.72362047142	0.0	0.0	83.0	-1445.58503606099
334760000	-56934.98910636595	-1509.0658953606996	-55425.923211005254	0.4563004950025479	2020.8834255323948	51.651021703313376	180.25721110645813	15.1225499380526	5.333390156380684	0.29567860962263603	0.17803408819667013	0.19095189060528972	0.3353354115754026	0.6796888483258948	0.7585995881079689	8.758730423613625E-4	0.9258321932809478	8.758730423613634E-4	0.9258321932809471	0.8732594597736618	0.24370749146561604	0.34122235185533467	0.24033307056739409	0.7995332604024877	2.3243725384163088	1.5440163752416267	0.9873860741894838	0.16928322646880992	1.781856940258014	0.7811395972671703	0.9889387791028564	0.7542979603102001	0.6789269231434196	0.7089027120299743	1.0	0.0	1.0	0.0	1.0	1.0	0.0	1.0	1.0	1.0	0.0	1.0	1.0	1.0	1.0	11.0	-55042.58205589448	0.0	0.0	82.0	-1436.0328477341013
334770000	-56949.64834913153	-1513.2137565322512	-55436.43459259928	0.4885093687909437	2020.8512166586063	51.99483930921464	144.21386655346657	14.591365334381397	4.657320489164296	0.29299131610515927	0.17772503053632857	0.19639744735826842	0.33288620600024216	1.1464286084606234	0.7983596725603918	9.371630535590496E-4	0.748873967307741	9.371630535590515E-4	0.7488739673077411	0.9297148568420803	0.033153534731866746	0.23235429450337486	0.021350770146124305	1.5853524112607948	1.333432743100837	0.9527749385770261	0.9226870857538911	0.8548601561672102	0.968132886732472	1.2868141295907563	1.6331835005075612	0.9199181290140446	1.627394279551479	0.8518400909599295	1.0	0.0	1.0	0.0	1.0	1.0	0.0	1.0	1.0	1.0	0.0	1.0	1.0	1.0	1.0	11.0	-55049.86901517759	0.0	0.0	85.0	-1447.7199529143315
334780000	-56951.880108270765	-1512.8170544502345	-55439.06305382053	0.46152155403728135	2020.87820447336	51.52114270811575	165.25466847383595	15.139564671220718	5.456244451841677	0.2941126277226506	0.18077877618904856	0.188972040681298	0.3361365554070013	0.8396075152677874	0.7743398702134787	8.377299909802384E-4	0.70251982998834	8.377299909802378E-4	0.7025198299883415	0.6537226611789727	0.25651808225444	2.4051999466273912	0.5084997698703865	1.3002124974695715	0.929513619118184	0.21451751407986017	0.8782082244572635	1.066479959627638	1.274932847428234	0.18502803458082734	1.105724646675171	0.6795674336554628	1.564984066600291	0.5221338320053681	1.0	1.0	0.0	0.0	1.0	1.0	0.0	1.0	1.0	1.0	1.0	1.0	1.0	1.0	1.0	12.0	-55045.581756636915	0.0	0.0	82.0	-1448.639949023725
334790000	-56958.47780848886	-1512.446963617772	-55446.030844871086	0.5101189115151608	2020.8296071158823	51.78291113967489	167.3831945328921	15.295120131448495	5.629440641574621	0.2873342179498154	0.18135208466980107	0.19581181893803623	0.3355018784423457	0.8127408670755635	0.7230502379939794	8.857116828012228E-4	0.6644506730031968	8.85711682801221E-4	0.6644506730031982	0.6115005180995245	0.12441723974504751	0.46912049105467085	1.8924520905528885	1.1174294504148339	2.062584385010505	0.06428499365352233	1.6904815490259615	0.9445101352395205	1.5723817016993795	0.6260212451707884	0.888193661721229	0.7582558014292942	4.20014349065801	1.6124185505686195	1.0	1.0	1.0	0.0	1.0	1.0	0.0	1.0	1.0	1.0	0.0	1.0	1.0	1.0	1.0	12.0	-55033.25843117883	0.0	0.0	88.0	-1444.9926136733718
334800000	-56934.77268152755	-1493.0915963803754	-55441.681085147175	0.5048757964412874	2020.8348502309561	51.364299513703436	139.88527595842024	14.616782683879334	5.401059516705499	0.2914282980353909	0.1788151909846641	0.19266138988374504	0.3370951210961983	0.5364707107806544	0.7024081968405818	8.675571811232994E-4	0.7160621469413431	8.675571811233001E-4	0.7160621469413418	1.006758237499359	0.3660289417270487	0.031094826270511584	0.1719046841808877	1.9584304039361455	1.552885473389747	0.008910278116711266	1.4400593247699838	0.45372159154795	1.1311532896219092	0.4735566054853304	1.993971241906637	0.698984159317333	2.264496682590067	0.3537045351228791	1.0	1.0	1.0	0.0	1.0	1.0	1.0	1.0	0.0	1.0	0.0	1.0	1.0	1.0	1.0	12.0	-55029.16069153947	0.0	0.0	92.0	-1428.750428681474
334810000	-56965.58532170723	-1503.7468777739844	-55461.838443933244	0.49990546296775196	2020.8398205644296	51.195787471252565	130.33218870612524	14.314588401784917	5.135992112615932	0.291145693503159	0.1803440180472477	0.1917813406574467	0.3367289477921449	0.8976378275247239	0.7768186429688622	8.788485068341263E-4	0.9132221174452749	8.788485068341259E-4	0.913222117445273	0.3746314414414725	0.09778145761990656	0.41778964624169235	0.36422277285495464	0.6092653656778857	1.4541098259677623	0.2076648419323893	0.6884014742931079	0.36082465056726376	1.1470458778799295	0.5147673955776314	0.4915656638985366	1.2366502978743417	1.393295389188215	0.29984538490179635	1.0	1.0	0.0	0.0	1.0	1.0	1.0	1.0	0.0	1.0	0.0	1.0	1.0	1.0	1.0	11.0	-55077.26099666521	0.0	0.0	84.0	-1435.2926361423372
334820000	-56969.16154822806	-1516.070158642875	-55453.091389585185	0.5315726241625202	2020.8081534032349	51.54764904353636	143.18869114221005	14.780856106393724	5.026109861155645	0.29243209468573783	0.17577469030362902	0.1932472476256902	0.3385459673849412	1.0619929423232621	0.7886321511216897	9.050323806888404E-4	0.7836980361489619	9.050323806888409E-4	0.7836980361489619	0.5583429895454437	0.20918688636146085	0.2331071504598512	0.9042280009460396	1.1608700259848652	1.209337806498967	0.32414820897645735	0.8936813019578773	2.336378780962842	0.836594220502526	0.05961839424193848	0.8790996228163659	0.7882998381844483	1.580097165264343	1.2684750007951318	1.0	1.0	1.0	1.0	1.0	1.0	1.0	1.0	0.0	1.0	0.0	1.0	1.0	1.0	1.0	13.0	-55068.8694632055	0.0	0.0	84.0	-1445.3120061278078
334830000	-56930.0970621212	-1497.6398479386178	-55432.457214182585	0.5006940551550293	2020.8390319722423	51.13933771383627	143.6696004880483	14.685905500597634	5.597964167247917	0.2912818430532663	0.18037676615739484	0.1922404057129559	0.33610098507638114	1.086083196466141	0.7839961731805093	8.694713635465131E-4	0.7636483758638088	8.694713635465149E-4	0.7636483758638097	0.572429353594228	0.351229487340741	0.8941396605782216	0.8100690179380999	1.7119177419982334	1.323650373066024	0.44634806026849044	0.6520333588239188	1.3135998651321605	1.0674678944368152	0.3512256916736122	1.0226650062706006	0.7203827828808707	1.0217392467752906	0.41632600287829513	1.0	1.0	0.0	0.0	1.0	1.0	1.0	1.0	0.0	1.0	1.0	1.0	1.0	1.0	1.0	12.0	-55037.02128667134	0.0	0.0	85.0	-1431.0437477907751
334840000	-56932.509505055124	-1473.7256260662325	-55458.78387898889	0.4882780548556543	2020.8514479725416	49.906747955732776	115.3280797815387	14.018413570877488	5.17476725617256	0.2893358413606877	0.17859102731170143	0.19272342938063983	0.33934970194696923	1.1843609802291848	0.7681239365751088	8.8042036429562E-4	0.7894438150340549	8.804203642956223E-4	0.7894438150340559	0.7654429189320293	0.7948910936281975	1.1427465352896844	0.18443212492742897	1.360418915269635	1.692209336815807	0.6140670933057666	1.4507742192191837	0.47095069706666903	1.3560181315671476	0.588355880068628	0.5462121571509436	0.4134378826542824	1.864200136266484	1.0465466994852068	1.0	1.0	0.0	0.0	1.0	1.0	1.0	1.0	1.0	1.0	1.0	1.0	1.0	1.0	1.0	13.0	-55062.667254303575	0.0	0.0	82.0	-1402.8360099875567
334850000	-56921.941897795856	-1477.5721295083104	-55444.36976828754	0.4749359064835717	2020.8647901209138	49.31139333324268	135.69109631940137	14.565838381776805	5.337812475419577	0.28995346464980865	0.17870870165863814	0.19628809851611095	0.3350497351754403	0.7212585121995518	0.755001447165264	8.92885752506072E-4	0.6894938780846313	8.928857525060737E-4	0.689493878084632	1.4900643003014202	0.3603099977648083	1.7871379846995608	0.2812722407424802	2.9428563704502273	1.0179459141848497	0.8614658984294542	1.1493078595467077	0.12836395303437126	0.8750025411440255	1.5801730278488382	1.2609665759122326	0.7583830735869325	2.5660099876537315	1.2575635461839376	1.0	0.0	0.0	1.0	1.0	1.0	1.0	1.0	1.0	1.0	1.0	1.0	1.0	1.0	1.0	13.0	-55053.95568259131	0.0	0.0	81.0	-1408.830767952995
334860000	-56955.049514269376	-1486.6895770293356	-55468.35993724004	0.4637773895633597	2020.875948637834	50.19947453540938	154.2122733478498	15.005856618865867	5.049273012918106	0.28991345773080607	0.17817613577704036	0.1912069135096884	0.34070349298246316	0.475289518410032	0.751450837304388	8.976076433777521E-4	0.882423997037916	8.976076433777529E-4	0.8824239970379154	0.6733563293790603	0.8813097646152948	0.13515238121712048	0.20180672147128523	2.0165565746893366	0.8119744473033685	0.13734630097457856	1.4400994900070587	0.5323174651327506	0.8926774179448272	0.6403119710457049	0.9882843977335112	0.664278979255796	1.4006695181581335	1.2427127623363123	1.0	1.0	0.0	1.0	1.0	1.0	1.0	1.0	1.0	1.0	1.0	1.0	1.0	1.0	1.0	14.0	-55088.02910939962	0.0	0.0	80.0	-1411.0688693875948
334870000	-56903.68033729466	-1484.9270021266493	-55418.75333516801	0.4820304686464946	2020.8576955587507	50.005031982053005	125.36204671502317	14.422467388330507	5.392100745679029	0.297092877695878	0.17625567037492557	0.1904537448795406	0.3361977070496538	1.0818342350551344	0.7997952766519048	8.886712282714271E-4	0.9218706029989587	8.886712282714293E-4	0.9218706029989591	0.8790491156911804	0.84371330111	0.044858912940979934	0.4473976376737946	1.023954499210169	2.045171880580237	1.4654586142158537	0.714776868854203	0.25474150863890915	0.9389895243091775	1.2110215012958911	0.6926327301702543	0.27745919825592735	1.791045070871564	1.798370002417031	1.0	1.0	1.0	1.0	1.0	1.0	0.0	1.0	1.0	1.0	1.0	1.0	1.0	1.0	1.0	14.0	-55047.10464966876	0.0	0.0	83.0	-1404.6185166431071
334880000	-56900.663993618204	-1461.361674812681	-55439.30231880552	0.46996851288193564	2020.8697575145154	49.94017432877434	141.0758639894738	14.772278927267793	5.026639849517512	0.29056890332960267	0.17984201478503853	0.1907308785178822	0.3388582033674745	0.8300533744896602	0.7248813259811039	9.606328159422169E-4	0.7704073599090058	9.606328159422166E-4	0.7704073599090051	1.0123744079679826	0.18431009582088861	0.22609752259062293	0.6638218640270991	2.7127187841947507	1.3219877123848258	0.5646456177643709	0.9301997950460619	0.15993112598996442	0.6453486156614326	0.3174629516001972	1.9200140632306721	1.3289628097367954	3.1543366710164777	1.257783687182552	1.0	1.0	0.0	1.0	1.0	1.0	1.0	1.0	0.0	1.0	0.0	1.0	1.0	1.0	1.0	12.0	-55066.885696996185	0.0	0.0	77.0	-1392.285855142924
334890000	-56885.057929903414	-1445.8182090604175	-55439.239720843	0.49469775552109096	2020.8450282718761	49.524679579539445	159.41470653302548	15.511179205274837	5.433940833124938	0.294926029593786	0.1781721584512926	0.1921830702692642	0.3347187416856551	0.7921505272452407	0.743381117166556	9.376557875924057E-4	0.8197455359156615	9.376557875924024E-4	0.819745535915658	0.6794172129884116	0.6237437926173882	0.42601049267793806	0.2657555278300537	1.8061295477468287	1.835517194748092	1.7182263941296734	0.7729941054420268	0.10293530580254817	1.4859168233340938	0.461976774027061	1.8560667375522037	0.7501262171398807	1.925131238400924	0.8868328224947578	1.0	1.0	0.0	1.0	1.0	1.0	0.0	1.0	0.0	1.0	1.0	1.0	1.0	1.0	1.0	12.0	-55071.8084793185	0.0	0.0	80.0	-1375.222729085336
334900000	-56882.152628387965	-1437.985787478971	-55444.16684090899	0.5481751116185459	2020.7915509157788	49.49919912596626	197.60761153263033	16.27452934513591	5.650139601988233	0.29803898923892963	0.17463311504627882	0.19093936826815644	0.336388527446633	0.6531978962326844	0.7623322458879553	8.95552229819303E-4	0.8132203436858492	8.955522298193045E-4	0.8132203436858504	0.3118601413796668	0.37695743701043277	0.016997055412925108	1.8463742609383542	0.8504907363482583	0.7073742508994514	0.7772623883586465	1.8893986559387714	0.21115545832381546	1.0344251978153933	0.5818901911870721	0.41791804650722664	0.6428799280100991	0.9625914668079736	0.9150838717506288	1.0	1.0	0.0	0.0	1.0	1.0	0.0	0.0	1.0	1.0	1.0	1.0	1.0	1.0	1.0	11.0	-55080.262444125954	0.0	0.0	80.0	-1374.1031684722725
334910000	-56906.88888497941	-1435.6559970172334	-55471.23288796218	0.5124680252636804	2020.8272580021337	49.67593988545464	183.87082375017883	15.899057609002453	5.430007080350371	0.29096035260521197	0.1808168740594851	0.1923670924541703	0.3358556808811305	1.409528314608032	0.8089522792914504	9.182925631125436E-4	0.6817328545621655	9.182925631125427E-4	0.6817328545621653	0.6467935624830273	1.0154501196374974	1.6958328109957888	0.6370799138246479	1.769930737629577	1.7065567174393534	0.5864289343135616	2.1051564142539774	0.7715723829485757	1.4649059902665593	0.7836508587192661	0.6218580374447886	0.7019523940432804	1.577071657204075	0.7299064121047204	1.0	1.0	0.0	0.0	1.0	1.0	1.0	0.0	0.0	1.0	1.0	1.0	1.0	1.0	1.0	11.0	-55108.28927043079	0.0	0.0	77.0	-1371.6008771501504
334920000	-56902.98329538537	-1447.959468421918	-55455.02382696345	0.48835921074760763	2020.8513668166497	49.37345598360635	174.43128914720788	15.652085308814181	5.041981883188405	0.28959062624746673	0.18261421832220429	0.18984677053877944	0.3379483848915474	1.4033273874893415	0.7959654089075499	9.441741444091487E-4	0.7261400155455862	9.441741444091503E-4	0.726140015545587	0.4008251524498412	0.39537472661411455	0.14338920622131773	1.3984818130026637	1.0390973737369296	0.7414958457040007	0.5781670461266788	0.07398918539031028	1.9697241081701646	0.44897821967259666	0.1829313414109544	0.43456619308577404	0.7465498739764149	1.2214143890414437	0.6643570432568437	1.0	1.0	0.0	0.0	1.0	1.0	1.0	1.0	0.0	1.0	1.0	1.0	1.0	1.0	1.0	12.0	-55075.86738269724	0.0	0.0	79.0	-1386.1185919020315
334930000	-56928.80109160193	-1456.1118765217027	-55472.68921508022	0.46922644750648523	2020.8704995798907	48.65992615954452	128.0788966533198	14.526044015120814	5.206668537303519	0.2936958146633416	0.18062521911075224	0.19013434359399073	0.33554462263191326	0.9515420685164521	0.7798725472356111	9.021668690343367E-4	0.9158113919187852	9.021668690343365E-4	0.9158113919187851	0.41237684983225614	0.3283967087978395	0.40467248397221056	0.7333321728451742	0.5510413791555797	1.6567428269198847	0.44589293891453397	0.17342782338836504	1.1660585125926684	0.1878048953583044	0.6272975664952841	0.9926397858131611	0.4970476571401771	1.3726774390305343	0.5046026651320678	1.0	1.0	1.0	0.0	1.0	1.0	0.0	1.0	0.0	1.0	1.0	1.0	1.0	1.0	1.0	12.0	-55102.775234201545	0.0	0.0	81.0	-1387.000280523829
334940000	-56903.27709267081	-1442.9298896177397	-55460.34720305307	0.4497803885959575	2020.8899456388015	48.27382853331445	126.92624036559448	14.81944339583416	4.668559120602072	0.295398846072295	0.17884304729384531	0.18970171653790063	0.33605639009595695	1.0973736979856872	0.7831362571522595	9.774182262215479E-4	0.8014874694047422	9.774182262215498E-4	0.8014874694047427	0.3707090711848587	0.6172741372960764	0.20526704679599864	0.19287946478451545	1.3470840313116121	0.47633998174018655	0.07652948036278312	0.18303514446056754	1.3559785692115085	0.360618671885926	0.3982219077365699	1.0838536844097295	1.1453724931840341	1.3859975564477018	0.8052030115947852	1.0	1.0	1.0	0.0	1.0	1.0	1.0	1.0	0.0	1.0	1.0	1.0	1.0	1.0	1.0	13.0	-55100.087655357755	0.0	0.0	73.0	-1377.2222218395823
334950000	-56903.935389789964	-1435.4304597694884	-55468.50493002048	0.48932512722261506	2020.8504009001747	48.47676277190337	115.736122793206	14.690556819373423	4.647821250583427	0.2941109837519718	0.1797025650451158	0.18943372869105035	0.33675272251185984	0.8839160628273703	0.7914406447317772	9.388705131260827E-4	0.7390569266077334	9.38870513126083E-4	0.7390569266077307	1.0135032276206122	0.8664016949017715	0.8753901184846352	0.7989026154672013	1.1637997137801117	0.8040534250078439	0.11275580283703195	0.16186978950304015	0.12308679914241058	0.7322736824220927	1.634674380204788	0.7325675636229063	1.2831826420466896	1.3708242100956256	0.5664422262935086	1.0	1.0	0.0	0.0	1.0	1.0	1.0	1.0	0.0	1.0	0.0	1.0	1.0	1.0	1.0	11.0	-55097.679439383515	0.0	0.0	84.0	-1375.6787160051585
334960000	-56929.23467921727	-1442.0927037447877	-55487.14197547248	0.484534763498733	2020.8551912638986	47.64313100024241	88.90903966532655	13.364268060831115	4.8884869617532365	0.2939112198482293	0.17918261603401167	0.19359578768936989	0.33331037642838696	0.8667732867796382	0.7727684401755492	9.534806615030899E-4	0.8414543285422964	9.534806615030892E-4	0.8414543285422966	0.5844490809517282	1.3365097295803283	0.9391596103429303	1.5892797338021778	3.1390561324249293	2.151120715659882	1.240344014984478	1.4649679521585999	1.0628222860731793	0.9813712143850806	0.5601114459694303	1.6786884979159933	1.7979990871563112	3.118597336395268	1.1920309288775455	1.0	1.0	0.0	0.0	1.0	1.0	1.0	1.0	0.0	1.0	1.0	1.0	1.0	1.0	1.0	12.0	-55104.056406981945	0.0	0.0	84.0	-1365.3383906508734
334970000	-56902.113149249046	-1442.7515163643177	-55459.36163288473	0.4728462667343812	2020.8668797606629	47.185299312936976	108.54202695307787	14.78718888093387	4.8508838705850845	0.29306898473916426	0.17580132670109447	0.19445923385678052	0.33667045470295864	0.9655416753943379	0.7971458804649029	9.884751985494062E-4	0.8067639744574695	9.88475198549403E-4	0.8067639744574684	1.3894475284739725	1.1819085729566923	2.1481814149410536	0.9924561203174005	3.6062125352111654	2.4924764907513777	1.1278318302430337	0.5678903781815842	2.3768856665079228	1.748998948777445	1.4704811502422115	1.381326316457276	1.6932876159116603	3.1129837157111773	2.6298105773613365	1.0	1.0	0.0	0.0	1.0	1.0	1.0	1.0	0.0	1.0	0.0	1.0	1.0	1.0	1.0	11.0	-55070.696487551206	0.0	0.0	86.0	-1364.8636103065178
334980000	-56884.98614811148	-1419.2324034629612	-55465.753744648515	0.5106099412795996	2020.8291160861177	47.23875151046437	116.19097877496877	14.589270465732591	5.428951090182641	0.29426090161750956	0.17830562951096468	0.1925125978405084	0.33492087103101525	1.0965434484778591	0.8104500481512987	9.656185640441888E-4	0.8818168500196857	9.656185640441881E-4	0.8818168500196829	0.33932237257662606	0.4075520939810154	0.341318074855894	2.710204203408747	1.2203813003477253	1.274625948038615	0.22427336441354231	0.31115020156780515	0.16928812511579763	0.661896576005068	2.2755434544585427	0.9828912493157129	0.6507025620467247	1.5118420977171574	1.3589988488461109	1.0	1.0	0.0	0.0	1.0	1.0	1.0	1.0	0.0	1.0	0.0	1.0	1.0	1.0	1.0	11.0	-55103.15512670409	0.0	0.0	80.0	-1350.705753456871
334990000	-56896.772861054575	-1447.4261112456509	-55449.34674980892	0.4647381692462791	2020.8749878581511	47.86998105969331	106.98663710407243	14.184414627022791	5.003094912474801	0.29012775122189316	0.17992255498958898	0.1893800399893975	0.34056965379911824	0.6572469099539824	0.7279048640677606	9.506142832350472E-4	0.8730800185703362	9.506142832350477E-4	0.8730800185703385	0.37563577465205134	0.5756416223450135	1.3059011534899057	1.9295554969090782	1.9484473839392094	1.2812532329399058	0.1971930353206594	0.46306723503636826	2.176256911659867	2.5265661453767465	0.7017637683434423	1.159407131464463	0.9793691630270346	2.3026375942608484	1.4510315845293573	1.0	1.0	0.0	0.0	1.0	1.0	0.0	1.0	0.0	1.0	1.0	1.0	1.0	1.0	1.0	11.0	-55064.03207227369	0.0	0.0	88.0	-1374.919835181461
335000000	-56924.11604316997	-1460.2794499709803	-55463.83659319899	0.5292980325364532	2020.810427994861	48.863021305593165	106.1370028681126	13.852219433328553	5.546606886910428	0.2907131782232793	0.1756246417216589	0.19363261411448882	0.3400295659405709	0.9662051888358901	0.776972057680137	9.720734689307499E-4	0.7090436923576852	9.720734689307485E-4	0.7090436923576845	1.1349278830534384	0.22911165779133477	0.7456608724788164	0.7285373621199728	2.903935761465363	1.984828953860091	1.331687424603823	1.7052132401222933	1.3584948509026578	1.3533347246339855	0.46003489083238025	1.369248276203743	1.6672525683796537	2.132077795194622	1.9489024792709813	1.0	1.0	1.0	1.0	1.0	1.0	1.0	1.0	0.0	1.0	1.0	1.0	1.0	1.0	1.0	14.0	-55085.349994005825	0.0	0.0	74.0	-1385.2807453840737
335010000	-56918.53301048348	-1460.1104897167113	-55458.42252076677	0.4747793120125116	2020.8649467153848	48.704681081061885	117.20442896180275	14.140336967204954	5.096262199884173	0.2910203696411888	0.1761709784909882	0.19215360332229794	0.34065504854552286	1.2919158024511384	0.7952189511540761	8.850627083557302E-4	0.8859945126287702	8.850627083557322E-4	0.8859945126287724	0.8017012732838685	0.05808461456658435	0.9486005173914607	1.6133879789085135	1.8796833598699128	1.4586842591800564	0.3391058600054932	0.07415619308320227	2.1286553383058373	0.5193133397346339	0.7186937193167634	1.8910461419732465	0.9849154684627295	1.2996692394653775	0.5588286199387205	1.0	0.0	1.0	0.0	1.0	1.0	1.0	0.0	0.0	1.0	1.0	1.0	1.0	1.0	1.0	11.0	-55065.24730068	0.0	0.0	85.0	-1388.9610840873531
335020000	-56891.62748502108	-1444.4706477261225	-55447.15683729496	0.5084841486051238	2020.8312418787923	48.19049865330553	121.59532128548987	14.426546629451938	5.61545051122468	0.2930158365120181	0.17666071707646122	0.18814213806020044	0.34218130835131805	1.455116566436427	0.7605622186212821	9.214529805362933E-4	0.9158987763502066	9.214529805362951E-4	0.9158987763502078	0.8671023611674948	1.38847068138641	0.6886638338271721	0.18373380294433247	2.3358552082735593	1.511242238355132	0.2732574630203335	0.21874628078337774	0.01854616458600095	1.1025992110768768	0.5840995344444866	1.5708163858281319	1.4472598720120329	1.6896936394070858	2.1557479119564404	1.0	0.0	1.0	1.0	1.0	1.0	1.0	1.0	1.0	1.0	1.0	1.0	1.0	1.0	1.0	14.0	-55060.67685647582	0.0	0.0	87.0	-1363.7252834215103
335030000	-56907.57803768559	-1445.1448804951729	-55462.43315719042	0.512663270438451	2020.8270627569589	48.79163856207489	144.98606118776985	15.24666216553877	5.506045514086305	0.29120960652098715	0.18276011424331967	0.1896503162830314	0.33637996295265965	1.1890532189856649	0.7966377173991055	9.275111773782098E-4	0.7784332216305213	9.27511177378208E-4	0.7784332216305209	0.4823229285952232	0.2077774156726883	0.6976442356411627	0.8542722640284863	2.075893172271993	0.7410544476472762	0.26383835218883417	0.2981879482728726	0.06118522740681567	0.8458351961364539	0.5594930873795277	1.4518800840337929	0.7875774868284681	1.866066691634019	0.5531999861763678	1.0	1.0	1.0	0.0	1.0	1.0	1.0	1.0	0.0	1.0	1.0	1.0	1.0	1.0	1.0	13.0	-55070.02400539255	0.0	0.0	82.0	-1377.8736295006386
335040000	-56898.852643345796	-1442.911682239613	-55455.940961106186	0.490012924552664	2020.8497131028446	47.7515479463012	115.32133569874573	14.517536469014606	4.6147400330716986	0.2949319173520199	0.17975919325309378	0.1908194510777192	0.334489438317165	0.7182361264523887	0.7502289027973895	9.901069252002265E-4	0.9615574907712828	9.901069252002271E-4	0.9615574907712852	0.9022041947705424	0.25478833466369755	1.4693328410632187	0.37706271170758326	2.229211910378887	0.5902177171380706	0.32942934522430006	0.578290660403968	0.21922482415375205	0.35282053420320547	0.17994066010674753	1.6742128456533851	0.46414991724207205	1.9420239295774706	1.9185476521223361	1.0	1.0	0.0	0.0	1.0	1.0	1.0	1.0	0.0	1.0	0.0	1.0	1.0	1.0	1.0	11.0	-55074.59700279804	0.0	0.0	87.0	-1372.0365700089303
335050000	-56922.58593756838	-1454.893898588193	-55467.69203898019	0.48064841931891505	2020.8590776080785	47.97218533593722	111.89823069104436	14.452917615286562	5.0966925807173045	0.29056400497542256	0.17838063790862832	0.1906086007238594	0.34044675639208766	1.1422242318806428	0.7886687457319707	9.427224141809471E-4	0.9400190332980993	9.42722414180946E-4	0.9400190332981001	0.5255018827940466	1.188388690368105	2.588231832739536	1.9117430135137443	2.6481596064750303	0.5151023139292003	0.4975717422215783	1.7155762105948593	0.3410320083021414	1.1841791779016044	0.18057987318326865	2.5303087298581266	0.5221276178276913	1.8166122147559802	0.6262838808982014	1.0	0.0	0.0	0.0	1.0	1.0	1.0	1.0	0.0	1.0	0.0	1.0	1.0	1.0	1.0	10.0	-55069.98506988832	0.0	0.0	90.0	-1380.7485025784047
335060000	-56911.17848652055	-1474.9006340654614	-55436.27785245509	0.47025406364610794	2020.8694719637513	48.47412908226601	113.09562901305148	14.152919894531216	5.044857563434323	0.28691628165999555	0.17873380146707718	0.19312577916501883	0.3412241377079064	1.0368020639821691	0.7583055536441563	9.326138591701285E-4	0.9318304395004163	9.326138591701269E-4	0.9318304395004153	1.1387022624660816	0.8328408676742813	0.43664235722397693	1.1160326607561548	1.5426537609524773	1.1961979568404748	5.059526438759448	0.7281996140606961	0.397300967146998	0.6420473824437656	0.3124786372016241	1.8951782895523461	1.9638258537551243	1.55222961141172	0.6255147698342182	1.0	1.0	1.0	0.0	1.0	1.0	0.0	1.0	0.0	1.0	1.0	1.0	1.0	1.0	1.0	12.0	-55048.027271424115	0.0	0.0	86.0	-1395.788749094394
335070000	-56931.41408737132	-1465.3092388693838	-55466.104848501935	0.46264879043749974	2020.8770772369598	48.58912284814826	111.94300089649647	14.266713335055845	5.159504762978504	0.29683818576079796	0.17935093351139533	0.18988402761738274	0.33392685311042203	0.9375009058811992	0.7527026605700643	9.305668752099505E-4	0.7523320739493559	9.305668752099514E-4	0.752332073949357	0.46460383830592	2.7542760180466983	0.5324626774313012	0.09129438141765708	2.6693242135397646	1.1390077737422037	0.5509417394469422	1.0845409237362078	0.5338674425991967	0.389709952175706	0.39842257030854106	0.9280084480938324	1.202070192383131	1.8533771022193948	0.8058094058436223	1.0	0.0	1.0	0.0	1.0	1.0	1.0	1.0	0.0	1.0	0.0	1.0	1.0	1.0	1.0	11.0	-55067.634425769684	0.0	0.0	88.0	-1401.4502988376987
335080000	-56930.52155464065	-1485.8971774473227	-55444.62437719332	0.4645558692593652	2020.875170158138	48.74647278397324	89.6127320037427	13.171905193074569	5.242833763078113	0.29361858653153633	0.1803546762018413	0.19182182287840563	0.3342049143882148	0.9099986395196015	0.7706492979276163	9.614404235047398E-4	0.9925657564966156	9.614404235047417E-4	0.9925657564966195	0.8429969326417391	0.589050171519265	1.4310689211322891	0.24101827728980157	2.495431184098662	0.7051082641293392	1.9816058077828453	0.7856593789456533	0.9026977596700324	0.1835633553983011	3.4470012117005226	2.2696639733011197	0.7398987376548385	2.7692078460315366	2.3827546434391276	1.0	1.0	1.0	0.0	1.0	1.0	1.0	1.0	0.0	0.0	0.0	1.0	1.0	1.0	1.0	11.0	-55071.74535701528	0.0	0.0	85.0	-1403.969132699645
335090000	-56909.500988335014	-1479.2367427664585	-55430.264245568556	0.48658989470296715	2020.8531361326943	49.36693503638407	117.47353735192195	13.837083259058979	5.431788682886766	0.29745455825781536	0.18144405874798558	0.19194580672127495	0.3291555762729222	1.5574339675274906	0.8238841120399608	9.621094531893792E-4	0.6714405634122075	9.6210945318938E-4	0.6714405634122071	0.9936437087240086	0.2555937059073297	0.4192686485088982	0.6281255989950479	2.20833337688876	1.8828182799160618	0.9592137330092821	0.567037022135609	0.24921534408683135	0.16950364285654468	1.3513479914547364	1.3219668288799633	0.2981323055612681	1.4477300248172886	1.6351431768873106	1.0	1.0	1.0	0.0	1.0	1.0	1.0	1.0	1.0	0.0	0.0	1.0	1.0	1.0	1.0	12.0	-55048.43367878903	0.0	0.0	80.0	-1416.1918727293582
335100000	-56935.744804402566	-1484.0587563712857	-55451.68604803128	0.4781587724226214	2020.8615672549747	49.46689900538522	124.56608069508505	14.261006650397297	4.97423581036719	0.2877716733132049	0.18215390145149285	0.1905198049359698	0.3395546202993306	1.5838811225119187	0.8185605492541419	9.207474836892562E-4	0.9038350604867799	9.207474836892539E-4	0.9038350604867795	0.8095548142749182	0.25811383312869657	0.9760067380582392	0.28758645086947615	1.6457353452213208	0.558071578638969	0.9858772527816044	0.41535988530591306	0.020302724165777844	0.31344117664845234	2.3029997501132096	0.952071330316152	0.37473222733216405	1.1275493146046605	0.8717369264963584	1.0	1.0	0.0	0.0	1.0	1.0	1.0	1.0	0.0	1.0	0.0	1.0	1.0	1.0	1.0	11.0	-55071.43261327629	0.0	0.0	89.0	-1414.1124383640856
335110000	-56899.13470251854	-1454.672690620537	-55444.462011898	0.46970143470002085	2020.8700245926973	48.441864578835016	114.82287413258054	14.293285352146036	5.13607220647402	0.29432258021285157	0.17633002630536526	0.18909177609465533	0.34025561738712606	0.8867238011556401	0.7709498552740941	9.380123534046289E-4	0.9281297089069692	9.380123534046302E-4	0.9281297089069697	0.26157956190139525	0.3612130177849142	0.08425457436917072	0.10137965152245298	1.1835501543631222	0.45717905976903983	0.3239028023828483	0.2756757451095339	1.9911479117099729	0.3369076873394646	2.0708114708896805	0.8758360823632397	0.6182190099192549	0.9931153022668414	0.3759397560581292	1.0	0.0	1.0	1.0	1.0	1.0	1.0	1.0	0.0	0.0	0.0	1.0	1.0	1.0	1.0	11.0	-55061.50311382412	0.0	0.0	90.0	-1387.4713627647782
335120000	-56934.78179265458	-1461.8161996374201	-55472.965593017165	0.51190023957646	2020.8278257878208	48.85436149330395	105.92497240338822	13.966120349413545	4.6496871183113395	0.2878713928099491	0.1808987223070613	0.1878893597380265	0.34334052514496133	1.3208761421201762	0.7917655788128471	9.359861383235763E-4	0.9302495239612572	9.359861383235744E-4	0.9302495239612525	0.6873657802381522	0.7387308766368824	0.692491743862771	0.33092413914472874	1.098752705541078	0.586971976547271	0.39768858416157415	1.2187614441662242	0.11066722944009173	0.14687057479291826	0.8043510541180873	1.630180302086154	1.0901523718584536	2.065917157423063	0.5631879686105374	1.0	1.0	1.0	0.0	1.0	1.0	1.0	1.0	1.0	1.0	0.0	1.0	1.0	1.0	1.0	13.0	-55083.65894956036	0.0	0.0	83.0	-1386.8733404584812
335130000	-56937.1426873343	-1474.9214702401994	-55462.2212170941	0.5297080878671709	2020.81001793953	48.58180206535354	98.0097710776318	13.925194160261679	4.519581684804409	0.2908934708718639	0.1786075665379445	0.196610296741246	0.3338886658489439	1.4970124089631933	0.8045832324572461	9.337295720538997E-4	1.034433343860516	9.337295720538981E-4	1.0344333438605144	0.458390856509537	0.5065420962280938	0.4828092665659025	0.5406354415668381	4.268024684832783	1.3540008250193958	1.5147490143370934	0.9965648520798148	0.5298812073125603	0.6553911263835315	0.2637790218615388	1.149908983732808	0.7084397327448482	2.686956203081743	2.4947809683921136	1.0	1.0	0.0	0.0	1.0	1.0	1.0	1.0	0.0	1.0	0.0	1.0	1.0	1.0	1.0	11.0	-55067.70499357234	0.0	0.0	92.0	-1393.1890568615966
335140000	-56906.889167597226	-1484.0437499721968	-55422.84541762503	0.5161109570575837	2020.8236150703397	47.94224788532048	81.8928738512754	13.02189555488178	5.38432633740387	0.29337152674363215	0.18027077345619627	0.1883513234844408	0.33800637631572905	0.9126719972290485	0.7903711749842104	9.92338587801782E-4	0.8848572270873484	9.92338587801781E-4	0.8848572270873466	1.7835597306033197	1.344137823183064	2.536683106267158	0.6079539860287884	3.293463189108769	3.0867590822465365	2.085810860705392	0.3222664426885362	0.11294072678874555	0.9976100908318128	0.7114413829191788	2.2083642341543386	4.337331906276189	2.734697830045925	1.8269980497694371	1.0	1.0	0.0	1.0	1.0	1.0	1.0	1.0	1.0	1.0	1.0	1.0	1.0	1.0	1.0	14.0	-55036.95807944758	0.0	0.0	83.0	-1394.6296357137899
335150000	-56923.29847534273	-1457.7118224378044	-55465.58665290492	0.4974104953276013	2020.8423155320697	47.73186523569442	82.50627691622675	13.125310476769636	4.944168397124378	0.2901763960673255	0.1787271075266331	0.19436007406036238	0.33673642234567736	0.9468231735478817	0.7781493293029483	9.365476364894073E-4	0.7829496831481216	9.365476364894096E-4	0.7829496831481254	1.3758220797889844	0.7278775081751362	0.753132504879441	0.3729767464299404	4.706217033788318	3.1744654858856425	0.08805124221931468	0.2998346787048624	0.29422443060261483	1.2813367868505676	0.4131872509684459	4.221280604377593	1.4599855145547305	1.8222569528938422	2.383598422385027	1.0	1.0	1.0	1.0	1.0	1.0	1.0	1.0	1.0	1.0	1.0	1.0	1.0	1.0	1.0	15.0	-55064.931475226374	0.0	0.0	80.0	-1375.3972201436502
335160000	-56948.02659675352	-1471.2773456807201	-55476.749251072804	0.5080064065848983	2020.8317196208125	48.31597999490996	110.13565762968759	13.849147673105028	5.6385126954349545	0.292357997419033	0.17811504676059345	0.19331306351040306	0.3362138923099688	1.1024309367395417	0.7833320568797469	9.337095735126714E-4	0.9247026278747892	9.337095735126689E-4	0.9247026278747897	2.414046352559851	1.0161438633498183	2.2425780310212557	3.2329905634139102	1.9383871792455576	1.4291334402729834	1.151832436683716	0.26470574116804496	0.9109580564379468	1.0026544022599626	0.38173348893722625	1.3457258957297413	1.5181661179480728	1.2074392778768015	0.9548836508629498	1.0	1.0	0.0	0.0	1.0	1.0	1.0	1.0	0.0	1.0	1.0	1.0	1.0	1.0	1.0	12.0	-55072.26894833946	0.0	0.0	85.0	-1390.8264754972943
335170000	-56960.29958706704	-1460.6172077731587	-55499.68237929388	0.5091503288692999	2020.830575698528	48.24622044458635	94.33205996581142	13.397210577778925	4.902193544306309	0.289372027955795	0.17788313492375207	0.19422850344547096	0.33851633367498035	0.6170690978193177	0.7433450661019221	9.201226817902601E-4	0.7332245060851824	9.201226817902572E-4	0.733224506085181	1.7713978578054559	0.20853357903300493	0.5940824778599626	0.15890598494864902	3.218963159721174	2.970332544188886	0.8003084763351762	0.524682408478026	3.9767930262189326	1.3371324651807621	0.10700262208360593	0.991248909225405	1.0121965764010816	1.1372653101198524	0.7087985464891936	1.0	1.0	0.0	0.0	1.0	1.0	1.0	1.0	0.0	1.0	0.0	1.0	1.0	1.0	1.0	11.0	-55083.476138748905	0.0	0.0	88.0	-1394.7195361965746
335180000	-56948.54249022105	-1466.3641435892384	-55482.178346631816	0.49827915900294384	2020.8414468683943	48.4012546129877	107.4401887632733	13.912067363416043	4.785754081047271	0.28876385518993675	0.17818837907891272	0.1940551340212546	0.3389926317098944	0.7013191490369522	0.7775579828912065	9.833412937880449E-4	0.944981293903882	9.833412937880488E-4	0.9449812939038817	0.2904633278650316	0.157643507910127	3.3807254580099	0.18514818483850962	2.654867236081116	1.0090817086134096	0.6643580988033118	0.6797925564879345	0.34589563951365243	0.6672422421643606	0.4917728023244259	1.2121036508083125	0.858243883895887	1.858265314667221	0.8817518483563501	1.0	0.0	0.0	1.0	1.0	1.0	1.0	1.0	1.0	1.0	1.0	1.0	1.0	1.0	1.0	13.0	-55089.97361805944	0.0	0.0	86.0	-1389.1293261120795
335190000	-56920.59828428811	-1435.332617072979	-55485.265667215135	0.4998468896557191	2020.8398791377415	48.26371156642564	111.9723536038798	14.417902740536478	4.986198012180102	0.2893073334624283	0.1795889991870187	0.19272952450221484	0.3383741428483366	0.6546822633855324	0.7181090120107463	9.538744122232375E-4	0.7711801161254878	9.538744122232382E-4	0.7711801161254872	1.2252613272782997	0.2028275661916213	0.1821255423777407	1.822861442324285	1.7437679416920264	1.0433299899879993	0.5454796239517214	0.5797002473776082	0.42548897757337023	2.3809068076765425	0.6153054894441022	1.1626582670045633	0.958986559410232	1.8037089920858396	0.6691265721973162	1.0	0.0	0.0	0.0	1.0	1.0	1.0	1.0	0.0	0.0	0.0	1.0	1.0	1.0	1.0	9.0	-55094.46078892406	0.0	0.0	88.0	-1375.5751602296396
335200000	-56917.30580050037	-1442.0088225937163	-55475.296977906655	0.5015813419566924	2020.8381446854407	48.27452306086317	91.65253141994698	13.487736447554044	5.315208493214809	0.290437747694878	0.17420886865140248	0.19217891818456598	0.34317446546915203	0.7487025912056927	0.735464571992776	9.509577300788321E-4	0.9168180735243844	9.50957730078833E-4	0.9168180735243858	1.1439139538535998	0.1687641434526198	0.3243408942574577	0.015103797279347594	2.5339455422719044	1.1427264852172452	0.6475028295247004	0.5627544853532429	0.03687670769333799	0.3090923581629469	0.1361716832436419	0.8897075643937102	1.4321610305781467	1.2200070054488261	0.36916943030985394	1.0	1.0	0.0	0.0	1.0	1.0	1.0	1.0	0.0	0.0	1.0	1.0	1.0	1.0	1.0	11.0	-55091.86895406089	0.0	0.0	83.0	-1375.3526112047648
335210000	-56930.05544579787	-1431.5911981591762	-55498.464247638694	0.49017764574986544	2020.8495483816475	47.20659423815875	93.90693772133515	13.619521115953651	5.230420369372818	0.2931936455180922	0.18069285375261337	0.18988306206872735	0.3362304386605656	0.674847908320917	0.709512723454332	9.452609999983485E-4	0.8762870510664071	9.45260999998348E-4	0.8762870510664053	1.444861800730253	0.6411205329920475	0.8759439825448366	0.5691396184879064	1.7447898872346597	0.5911347217790291	0.6277812883714972	1.0598983554028492	0.9028298960965204	0.12193988801657465	0.5196762876486533	0.6079792535116165	0.9920221414932588	2.183571659010654	1.6631601403673457	1.0	1.0	0.0	1.0	1.0	1.0	1.0	1.0	0.0	0.0	1.0	1.0	1.0	1.0	1.0	12.0	-55117.09741202093	0.0	0.0	83.0	-1362.0577935559995
335220000	-56910.650277698674	-1445.8139763293625	-55464.83630136931	0.4840761386086709	2020.8556498887885	48.03616674548507	106.26094544025413	13.920040551116333	5.39231126849491	0.294139139184289	0.17821654153499727	0.19110984044145815	0.3365344788392541	0.4887079623719994	0.7401557693904867	9.402268355580962E-4	0.9068677503235482	9.402268355580942E-4	0.9068677503235449	0.7264062562561495	1.1681073786127005	0.5842795764813006	1.038234334933551	1.2629141674746296	1.0417592699558647	0.6678130468826222	0.797691615901059	0.5453698080195554	0.6528491526915642	0.23539380293960138	0.6858006007955897	1.2721493643935886	0.8325992453213018	0.40909448662699965	1.0	0.0	0.0	0.0	1.0	1.0	1.0	1.0	0.0	0.0	1.0	1.0	1.0	1.0	1.0	10.0	-55093.46786374936	0.0	0.0	83.0	-1381.3744232037427
335230000	-56915.93847844786	-1456.3255876660912	-55459.61289078177	0.47260212048855244	2020.8671239069088	48.3195884334916	132.38839170310726	14.936298891430631	5.521631679533347	0.29099328968631794	0.17709842791620486	0.19855946541828973	0.333348816979186	0.6653326981012522	0.7266716726083658	9.412775110723963E-4	0.9293905061153274	9.412775110723979E-4	0.9293905061153306	0.889302807786967	1.6952498594608427	0.48590438351649984	1.8588976396015027	1.5696614029957434	0.824603285466639	0.47268950157848094	0.41280359637424024	0.29786491521786784	0.9370940233582233	0.6659559810484009	1.2735742239117014	0.6561695317123336	1.2320570326915063	0.2941695905200652	1.0	0.0	0.0	0.0	1.0	1.0	1.0	1.0	0.0	0.0	0.0	1.0	1.0	1.0	1.0	9.0	-55081.28272783432	0.0	0.0	88.0	-1390.2442860316444
335240000	-56899.94529713462	-1455.2270871503665	-55444.718209984254	0.5035056895092396	2020.836220337888	48.5319566389595	123.29095469937494	14.624399287984629	5.216411652302835	0.2964184511153526	0.17733325646730808	0.1887951211875284	0.33745317122980945	0.8536840184420842	0.7724231049217763	9.401676977062537E-4	0.7632963701770421	9.401676977062526E-4	0.7632963701770428	0.8105155082739371	0.5985894428715818	0.7705945891841809	1.131694082499543	1.4773336170328288	1.2325974341733368	0.35163424917744746	1.1518124208963267	0.15109230533653797	0.21942196880590295	0.8834059560507534	0.7303171969274335	1.2435829537444643	1.1678293216035343	1.2251953243839342	1.0	0.0	0.0	0.0	1.0	1.0	1.0	1.0	1.0	1.0	1.0	1.0	1.0	1.0	1.0	12.0	-55067.06153883299	0.0	0.0	80.0	-1390.8628838683746
335250000	-56940.817704144494	-1459.7046089344024	-55481.113095210094	0.5402025264319724	2020.7995235009653	49.58969909742959	101.52642203691465	13.731381291577263	5.428529642310139	0.29589390434934093	0.18022034318849306	0.19058021145189113	0.33330554101027343	0.44841686111859114	0.7036419280281033	9.315578987118751E-4	0.6153812235779985	9.315578987118734E-4	0.6153812235779967	0.6566222099201074	0.19751995692357205	0.06679518198384832	1.8814301470117092	2.257599477527493	0.8871729898372799	0.26885683084773315	0.5981223399425019	0.24324295875566201	0.8782016188405245	0.7092024994049044	1.320446987314561	1.342640502574881	3.724616318693217	1.1189290272055201	1.0	1.0	0.0	0.0	1.0	1.0	1.0	1.0	0.0	0.0	1.0	1.0	1.0	1.0	1.0	11.0	-55080.96970771827	0.0	0.0	85.0	-1402.2499233951717
335260000	-56903.31633751981	-1450.5333737534208	-55452.78296376639	0.4832287781149879	2020.8564972492823	48.73032078090935	135.33933018432947	14.716081164959965	4.461408439570822	0.2879503782370175	0.17582044750992923	0.19570429814963164	0.34052487610342014	0.6283883042456416	0.7434185804121806	9.62698148141725E-4	0.8816435326841462	9.626981481417216E-4	0.8816435326841424	1.10517023434855	0.25519285882959386	0.23970097841702853	0.827232120752199	1.1963957452922194	1.089198466642098	0.24545898534234423	0.5886511886982969	0.6611669774114749	0.3749723194959988	0.49072752074251164	0.4386786762996861	0.929782638573528	1.4680346129911968	0.8649563487690647	1.0	1.0	1.0	0.0	1.0	1.0	1.0	1.0	0.0	1.0	0.0	1.0	1.0	1.0	1.0	12.0	-55070.27072026803	0.0	0.0	83.0	-1383.1211104940708
335270000	-56891.01499571358	-1432.6957639614227	-55458.31923175216	0.4735790881425287	2020.8661469392548	48.22192884421973	122.87842507525062	14.576661075094002	4.757331248959977	0.2900504075304988	0.18001569781724655	0.1913275622521325	0.3386063324001206	1.0560156700030814	0.7732437230615308	9.198444861434101E-4	0.7753613975150874	9.198444861434091E-4	0.7753613975150879	0.6600041342714665	0.41784553963742394	0.39195941289549013	2.5688388894349004	0.9818382407397622	0.6984288986631383	0.2888532973815938	0.5361426234981006	0.3462905118387668	0.19392176224156793	0.04312390431577422	0.24721598803753464	1.5379613074709078	0.791067839479269	0.6368620222301388	1.0	1.0	1.0	0.0	1.0	1.0	1.0	1.0	0.0	1.0	0.0	1.0	1.0	1.0	1.0	12.0	-55067.96866911924	0.0	0.0	80.0	-1370.5076238168474
335280000	-56900.35020197967	-1435.5357794471925	-55464.81442253248	0.45806033977899524	2020.8816656876184	47.67408298551121	96.3408182381731	13.727939553226175	5.069597981320559	0.29228196857911387	0.18025504608953574	0.19154107199300915	0.3359219133383397	0.8356509395576718	0.7808469584087229	9.306490376194115E-4	0.8833208079891542	9.306490376194123E-4	0.8833208079891545	1.1041237986876051	0.0059246483274044345	0.07274262661488447	0.28982476109617167	1.3861199537763615	1.52698159736892	0.4769717921373555	0.7177519744562085	0.8003396917152453	0.08127831922619692	0.11468736753961496	1.0547773318242932	0.6223001962418203	3.1293071866263267	0.6518390350106137	1.0	0.0	1.0	1.0	1.0	1.0	1.0	1.0	0.0	0.0	1.0	1.0	1.0	1.0	1.0	12.0	-55077.29277612454	0.0	0.0	83.0	-1367.464923032373
335290000	-56906.28075074289	-1441.8747063561752	-55464.40604438671	0.4560326410835061	2020.8836933863138	47.66504200816497	99.03093658812512	13.842706475736115	4.42482755260667	0.2935882691204554	0.17555957801452188	0.19379157816651021	0.33706057469851103	1.1986114648523407	0.8033166843008811	9.606563368791314E-4	0.8623150485484341	9.606563368791324E-4	0.8623150485484353	1.6744776825282262	0.389977076833416	0.5653949819978461	0.060202015399945935	1.3756622037421187	1.3639459181198579	0.6284877789582287	0.9178494405184402	4.184763561788071	0.12947990609350327	0.635215472529057	0.614379641912644	1.3935748685255043	1.9446430551179508	2.2118553199522806	1.0	0.0	1.0	0.0	1.0	1.0	1.0	1.0	0.0	0.0	1.0	1.0	1.0	1.0	1.0	11.0	-55087.42828784986	0.0	0.0	82.0	-1370.5122605895974
335300000	-56913.0802180739	-1461.4958584501626	-55451.58435962373	0.4873291714184022	2020.852396855979	48.50566840742763	102.65442988769989	13.68361410112151	4.983910231221865	0.29664087784562887	0.17992684630499034	0.1901391510171978	0.33329312483218143	1.3383509265887887	0.8054360084912848	9.582754744862524E-4	0.9335362291524356	9.5827547448625E-4	0.933536229152434	0.687059914224127	0.18801386181807056	0.6885162129000985	2.187648013193383	1.3824073273398718	0.5972588639833768	0.2927761765324257	0.6661142338690116	0.5988188379289142	0.11993239292002389	0.32767190449112527	0.41429467479820015	0.44451451179875295	1.4815278765597168	0.4535622885623019	1.0	0.0	0.0	0.0	1.0	1.0	1.0	1.0	0.0	1.0	1.0	1.0	1.0	1.0	1.0	11.0	-55070.21263637427	0.0	0.0	84.0	-1393.0083103059462
335310000	-56921.35901144652	-1449.166699512855	-55472.192311933664	0.5025614646781575	2020.8371645627192	48.90681950026417	116.49487769317766	14.385721040216168	5.2510347041808085	0.29268774911068923	0.17763990198617594	0.19482852485272387	0.3348438240504094	1.5892673853226291	0.8116726615655808	8.439541113650198E-4	0.8765407721655767	8.439541113650192E-4	0.8765407721655764	1.0816285372996655	0.05298893228478906	0.9613607092996042	0.08583397596029345	2.4122599140601815	1.0012817253879298	0.6635595068103884	0.7082259685186589	0.058801313444711054	0.007180518581055514	0.7608543280562179	2.282919562113007	2.1637399806668736	1.5030498894790711	3.1355135967739054	1.0	0.0	0.0	0.0	1.0	1.0	1.0	1.0	1.0	0.0	1.0	1.0	1.0	1.0	1.0	11.0	-55101.98856399742	0.0	0.0	80.0	-1376.0699917053462
335320000	-56892.19585471316	-1443.1416551702657	-55449.054199542894	0.4819270983662659	2020.857798929031	48.73915719999353	114.77876469037908	14.059465236372697	4.871271252865598	0.290764400709227	0.17904214700092871	0.1917255967271226	0.33846785556272	0.8699310190208339	0.7944873552050589	9.624378261034816E-4	0.8365193585165089	9.624378261034801E-4	0.8365193585165099	0.9627172617095944	1.4843595216566294	0.23420599294981181	0.04690899535788437	1.8417790621621195	1.1157790811384112	0.22065537974428293	1.4658108670741676	0.16733281181491427	0.013376338806747089	0.38476585190937695	0.8133807452354411	0.6246524502177524	0.9946584254000373	0.9627451171697653	1.0	0.0	1.0	0.0	1.0	1.0	1.0	1.0	1.0	0.0	0.0	1.0	1.0	1.0	1.0	11.0	-55081.48916645676	0.0	0.0	78.0	-1379.2719173930489
335330000	-56943.87496354854	-1457.3917731573536	-55486.48319039118	0.4989919673348519	2020.8407340600625	49.155696403383565	120.95477393724047	14.464700891876317	5.293752247913359	0.2941336923446045	0.17987258937350475	0.19023081318631363	0.3357629050955755	0.8886467217846798	0.7633023780533165	9.011293148122648E-4	0.732131500944518	9.011293148122649E-4	0.7321315009445172	0.47992488077277606	0.5108224319312825	0.8522164619444189	0.6450791581199423	2.3216423540979347	2.110236709404305	1.0287203983352897	1.2747458681011352	0.31814635791909684	0.6829852528866994	0.4129339888481181	1.0410832351332078	1.650989742179992	0.9591594626233514	1.5985494819090047	1.0	1.0	1.0	0.0	1.0	1.0	1.0	1.0	1.0	0.0	0.0	1.0	1.0	1.0	1.0	12.0	-55106.24354837281	0.0	0.0	78.0	-1391.2988867533763
335340000	-56964.428661282	-1463.416402209194	-55501.012259072806	0.5596906622641219	2020.7800353651332	50.070722983701174	106.28226278802387	13.519205211627721	5.555014438355481	0.29164003992073617	0.18022390095995805	0.19003571414681739	0.3381003449724868	1.3700571400408479	0.8026326269319902	9.056002480777983E-4	0.6694877139969624	9.056002480778018E-4	0.6694877139969629	1.5584142600448962	1.0611122962341621	0.16510045659166434	0.2511150049591738	1.4157354846025638	1.8136988361812079	0.32882320173295876	0.8210306739759721	0.19749604332455836	1.840317718127578	0.14979863042202682	0.42084649297092735	1.0766390335892615	0.6596964352122064	1.013401486346159	1.0	0.0	1.0	1.0	1.0	1.0	1.0	1.0	0.0	0.0	1.0	1.0	1.0	1.0	1.0	12.0	-55091.16490201676	0.0	0.0	84.0	-1402.0646572309772
335350000	-56971.8248096899	-1472.514128773224	-55499.31068091667	0.5215715977127758	2020.8181544296845	50.89884915996023	133.2175342992445	14.32729878323464	5.581003560802016	0.29287870579624814	0.1782784904288727	0.1924556514694475	0.3363871523054301	0.8348558222524514	0.763991564668963	9.061322492193858E-4	0.5617966453997042	9.061322492193875E-4	0.5617966453997054	1.1561868101928883	1.9240920167755198	0.7999474411266778	0.017785560909877998	0.7479369029618336	1.7134347589136947	0.13469467883883998	0.4365480944302568	1.713249981383354	0.01209016609611742	0.36371072210416683	0.7052919889962074	0.4612456069602774	1.063990668938882	1.8367154784434938	1.0	0.0	1.0	0.0	1.0	1.0	1.0	1.0	0.0	0.0	1.0	1.0	1.0	1.0	1.0	11.0	-55074.14293729378	0.0	0.0	83.0	-1419.0135587256202
335360000	-57046.51338070425	-1500.7152271067148	-55545.798153597534	0.5023269142763879	2020.837399113121	50.88828694174083	114.50487440419722	13.870723269699985	5.804419400367935	0.2950632617047094	0.18381181427898236	0.18648229157288998	0.33464263244341663	0.8407524964846635	0.7494982974357364	8.993998962708594E-4	0.880652908992151	8.993998962708615E-4	0.8806529089921507	0.9499872880119035	0.8483250929544947	0.24078969213814327	0.4494640389659053	2.334735575285856	1.9680394998672157	1.3231572003167056	0.6779269621602445	0.502572482210303	0.011474363740830718	1.558005187333288	0.8905145214376048	1.3223601439891213	1.9180247236325692	0.8208366156918201	1.0	0.0	1.0	0.0	1.0	1.0	1.0	1.0	0.0	0.0	1.0	1.0	1.0	1.0	1.0	11.0	-55116.11190993593	0.0	0.0	91.0	-1428.1267071708949
335370000	-56979.22197329934	-1491.454729155992	-55487.767244143346	0.46396650408345846	2020.875759523314	50.295277819089165	110.97422568101244	13.82352359323617	5.155194961482084	0.2918180364478472	0.18072443084235684	0.19231040379339764	0.33514712891639664	0.9828295961730774	0.7652733731677296	9.349247214638542E-4	0.9978029824903266	9.34924721463854E-4	0.9978029824903258	1.313066389907787	0.49691063515637096	0.43763713433728346	0.11657326123200851	1.0065263977557986	1.5445246786307667	0.6363006877509887	0.6513904078301233	1.6609126661608382	0.2588923457796885	0.18774388503376452	0.4282046838293509	0.981527525766823	1.6595848291301112	0.48443179027916056	1.0	0.0	1.0	0.0	1.0	1.0	1.0	1.0	0.0	0.0	1.0	1.0	1.0	1.0	1.0	11.0	-55075.27374539986	0.0	0.0	93.0	-1417.2993671087527
335380000	-57006.00717356964	-1509.4330678573874	-55496.57410571225	0.49774970167323784	2020.841976325724	50.575020171609985	114.78291530404076	13.846859612634645	4.885970497115497	0.2938743577016407	0.1775094310382564	0.19293849173817654	0.3356777195219247	0.7382067605287104	0.7348739426530042	9.266303533526011E-4	0.8520446195369993	9.266303533526021E-4	0.8520446195369981	2.2733810974508497	0.1273232874869505	1.1914449197015509	0.9375840701189111	1.7628192010936024	1.8120685897830853	1.8442601646467605	3.6932579911800634	0.48795796026540667	1.1144922471799683	1.066847966262926	0.7311958465925169	1.5004851834623183	1.5452861684489874	0.9060927659838721	1.0	1.0	1.0	0.0	1.0	1.0	1.0	1.0	1.0	0.0	1.0	1.0	1.0	1.0	1.0	13.0	-55084.36815731758	0.0	0.0	83.0	-1429.0933482027262
335390000	-56995.9360809459	-1498.5138239265505	-55497.42225701935	0.5874579442658101	2020.7522680831314	50.249964583635034	168.57456704556193	15.267970966938702	5.3367327872644115	0.2901863908109168	0.18005100639444027	0.19021991661940874	0.3395426861752326	0.5458101137632344	0.7209111143472605	9.037116481114267E-4	0.7908283728345994	9.03711648111425E-4	0.7908283728345994	0.8264990794120831	0.29562549529224147	0.3640712248635293	0.07101307484260967	0.9381059668955349	1.3687831339045295	1.1764971721266637	1.4942647262674802	0.9507468010888931	1.9858923458087825	0.7992071716395165	1.0108643226861338	1.2516717227237082	0.8985163343944911	0.6698620538037936	1.0	0.0	1.0	0.0	1.0	1.0	1.0	1.0	0.0	0.0	1.0	1.0	1.0	1.0	1.0	11.0	-55086.05117184941	0.0	0.0	87.0	-1433.0748822945104
335400000	-56968.312019099016	-1470.6306139988337	-55497.68140510018	0.4742564352374053	2020.86546959216	49.558239346485294	141.43642896289947	15.319452290713295	5.259221234067027	0.29778569554598183	0.17613260856026647	0.18789343208413975	0.33818826380961037	0.7539633950175536	0.7437337549069403	9.509944501731659E-4	0.8338907035128217	9.509944501731641E-4	0.833890703512819	1.0520992221151357	0.2790708593421837	0.49642126841207607	0.07768454058882446	1.2952478262718965	1.9610687397377007	0.21160432261403705	1.4098603032277168	0.626848709375357	0.26714673657456917	0.24951837559639478	1.2170327477718816	0.8304795748821743	0.8650228111712359	0.6575193085869458	1.0	0.0	1.0	0.0	1.0	1.0	1.0	1.0	0.0	1.0	1.0	1.0	1.0	1.0	1.0	12.0	-55082.34729402462	0.0	0.0	91.0	-1403.643331345724
335410000	-56964.46184520173	-1470.2119794652249	-55494.24986573651	0.473801970702693	2020.8659240566947	49.12915327409108	154.33664256245916	15.059835982142422	5.117383663403983	0.2915931921751675	0.1808872816460888	0.19130596174510847	0.3362135644336336	0.6703444162157095	0.7220595303282304	9.681924104938232E-4	0.8269963353162786	9.681924104938258E-4	0.826996335316278	0.8923914136181208	0.4526482740474789	0.10452903055724079	0.5895775574925628	1.3684177087514207	1.258191357255078	0.3471921331014829	2.451873397793863	0.37007478794125903	0.6686085580639468	0.39030627910885485	0.6035916169980712	1.2806957713884897	1.072716371689358	0.7373666427702645	1.0	0.0	0.0	0.0	1.0	1.0	1.0	1.0	0.0	1.0	1.0	1.0	1.0	1.0	1.0	11.0	-55069.19459611598	0.0	0.0	89.0	-1405.263089473205
335420000	-56944.61485415979	-1471.292134201756	-55473.32271995803	0.4960515247185755	2020.8436745026788	48.90351547415824	102.091374588954	13.611086288771535	5.63016649304514	0.2890846798902083	0.17854346023765677	0.19423483531163513	0.33813702456049816	0.6850659847488463	0.7452501092272178	9.243063885983931E-4	0.9343356547215951	9.243063885983944E-4	0.9343356547215954	1.324075050765821	0.2632867758751258	0.5013983961850866	0.37639958546698155	2.712046131695272	1.1082538630139709	1.524853978835916	1.2084568294468816	0.4975697188511629	0.24982998411969815	1.877673227762471	1.5909994922012054	2.4541369067318235	2.0667421159985806	0.9593848499732164	1.0	1.0	0.0	0.0	1.0	1.0	1.0	1.0	0.0	1.0	1.0	1.0	1.0	1.0	1.0	12.0	-55072.83792838603	0.0	0.0	89.0	-1393.039140272325
335430000	-56948.632553081094	-1455.2346268624435	-55493.39792621865	0.5207614052654563	2020.818964622132	49.22123355372281	85.195795890292	13.024472914584294	4.725852333002311	0.2949102603877348	0.17683615794593208	0.1928647578104001	0.3353888238559314	0.641464903861899	0.7568399942807668	9.357447767532555E-4	0.7097730011210379	9.357447767532524E-4	0.7097730011210364	0.4301346231786103	1.2820076390976298	0.7001435525317955	0.29462684639509307	1.0595212679421604	1.2407800456017548	0.2976363000371082	0.5441363962242932	0.591877422247857	1.5996870245335688	0.5661269945884974	0.9581662277675482	0.8921700904963537	1.8961885893358372	0.47905438675266565	1.0	0.0	0.0	0.0	1.0	1.0	1.0	1.0	0.0	0.0	1.0	1.0	1.0	1.0	1.0	10.0	-55072.713124798174	0.0	0.0	90.0	-1398.753115907047
335440000	-56911.16324655336	-1466.721856039654	-55444.441390513704	0.5324856594463373	2020.807240367951	48.69682485831215	91.70562824742215	13.682569538420253	4.491420249858893	0.2942482691338621	0.18101885902898562	0.19173971645218396	0.3329931553849667	0.4731697421872253	0.697801845948875	9.702396137905266E-4	0.9759399626204873	9.702396137905258E-4	0.9759399626204875	0.768329534230874	1.264161797561945	1.5257267052309622	0.9454197160880647	1.401988907615502	1.883540697191813	0.577991372009527	0.5518819121260677	0.13618142962873567	0.2846424646718837	1.3691275243131245	0.5978021172813673	1.9891967866414304	1.8521970154340417	1.50446779978406	1.0	0.0	0.0	0.0	1.0	1.0	1.0	1.0	1.0	0.0	1.0	1.0	1.0	1.0	1.0	11.0	-55061.63816560181	0.0	0.0	90.0	-1391.8322529041195
335450000	-56894.84520216918	-1456.9900185274678	-55437.85518364171	0.5141456708679966	2020.8255803565294	48.87330460871933	128.08936614767168	14.40624130607805	4.72749797373233	0.2888570616036768	0.1787494968492109	0.19601506636510088	0.33637837518200975	1.7234063955264989	0.8216231475235553	9.596408918157097E-4	0.7812279188929196	9.596408918157118E-4	0.7812279188929221	1.0878737139529668	0.23946780250896524	0.6320803046547708	0.024489801980618547	1.2183105482971044	1.562746947803582	0.2632190636201098	1.5391228729486832	0.24139632932950478	0.011252865869787703	0.7560496408024237	0.6538149336157884	1.3186514478237599	2.0841681303894166	1.0078538756790152	1.0	1.0	1.0	0.0	1.0	1.0	1.0	1.0	1.0	0.0	1.0	1.0	1.0	1.0	1.0	13.0	-55069.16466483303	0.0	0.0	75.0	-1387.900873428589
335460000	-56916.764487226494	-1465.2087959910054	-55451.55569123549	0.5687383493507767	2020.7709876780466	49.63244524673621	110.06754705549677	13.762711151971573	5.058762735288451	0.2938614135903368	0.17922766995468453	0.18958249089736495	0.3373284255576121	1.0584522377244152	0.7599620195021793	9.039767137366172E-4	0.7921444418582309	9.03976713736616E-4	0.7921444418582314	1.0286481454218335	0.4043737010290177	0.03403147288471912	0.036906096484404516	0.7710863785518689	0.8978391118565617	0.34246151290314986	0.4767933682036912	1.8722314390095918	0.584871490380444	0.4212514546367722	0.5462008162558412	0.7805215628087006	1.3315020970810634	0.6651574564936042	1.0	0.0	0.0	0.0	1.0	1.0	1.0	1.0	0.0	0.0	1.0	1.0	1.0	1.0	1.0	10.0	-55072.922934513306	0.0	0.0	82.0	-1405.7436129632142
335470000	-56919.69954161943	-1487.7055863788078	-55431.99395524063	0.5439407343891507	2020.795785293008	50.16537847855254	113.70533628733276	13.85854108295495	4.930220986314335	0.29513067264470083	0.1744673022518743	0.188971792177401	0.34143023292602226	1.3467714174014502	0.7744706493681008	8.645515333930606E-4	0.8637497621590701	8.645515333930618E-4	0.8637497621590712	0.7661931365628234	1.5827636107624101	0.004160118527322111	0.8464941920489173	2.0218860093058697	1.9872113221993188	0.7201523977152855	2.074640794029793	0.7045120900151551	0.4862256936139899	1.0839950625173884	1.3850144149436932	1.183999885625216	2.010936067674184	1.5937284740263808	1.0	0.0	0.0	0.0	1.0	1.0	1.0	1.0	0.0	0.0	0.0	1.0	1.0	1.0	1.0	9.0	-55049.12113254987	0.0	0.0	89.0	-1417.3317641890699
335480000	-56939.93210920285	-1489.4239782076224	-55450.50813099522	0.5145021909882329	2020.8252238364091	50.5845020141758	118.04325774530804	13.673712470731335	5.256212937380574	0.2901933601838572	0.17926002247902478	0.18776746523554344	0.342779152101573	1.5940522696195463	0.7744597489456448	9.301333155155433E-4	0.723099651804516	9.301333155155442E-4	0.7230996518045173	1.0024023127136188	1.9941817364164147	0.020028313455978847	3.318182922639761	1.3311734007424658	1.4720156877993895	0.4859451812213971	3.2542306643987673	0.4286746105746597	0.13519735459185056	0.29792744309968416	1.9258206176407242	0.576021458072137	0.8375388022838802	1.1477335633314014	1.0	0.0	0.0	0.0	1.0	1.0	1.0	0.0	1.0	1.0	1.0	1.0	1.0	1.0	1.0	11.0	-55061.126960807895	0.0	0.0	86.0	-1421.3666077807607
335490000	-56972.33395389601	-1495.3673959265031	-55476.966557969514	0.5021622167797508	2020.8375638106177	50.41917674717352	137.18673431219185	14.262193929149966	5.586009782394005	0.29355031202364096	0.17370637743805042	0.1951574911778972	0.33758581936040977	1.2040811065349997	0.8140626289561683	9.322949355962249E-4	0.6842043055241729	9.322949355962243E-4	0.6842043055241718	1.5274171293318926	0.49644035314969964	0.34700078857328415	0.6112841851703615	1.6163268275534344	2.1381354641071506	0.5273040453643355	0.6007041100640131	0.17809991342201395	0.4852899344142458	0.5958547052445743	1.2715710066851011	1.3761382830714484	1.591604956222036	1.2247673177960623	1.0	1.0	1.0	1.0	1.0	1.0	1.0	1.0	0.0	1.0	1.0	1.0	1.0	1.0	1.0	14.0	-55097.220630132615	0.0	0.0	75.0	-1426.2697161216793
335500000	-56982.52417959907	-1487.3698283508156	-55495.15435124826	0.48169424334576044	2020.8580317840515	50.02778006740477	118.46182440185997	13.953528021874979	4.961057153962635	0.2924685685568238	0.18036408443258556	0.19127825444714505	0.33588909256344396	0.400859201370899	0.7055002783730095	9.938490039761779E-4	0.8196487252376968	9.938490039761788E-4	0.819648725237697	1.2262423102253979	0.2719361582044794	0.4778796832305498	1.2990375665516714	2.527719178086279	1.6328770102791432	1.3315846333225023	0.4043991049067854	0.48079405861748686	0.1883256441874875	0.3052298615292103	1.2063665039759144	3.4882549559312994	2.981897289871967	0.7580350642233992	1.0	1.0	1.0	0.0	1.0	1.0	1.0	1.0	1.0	1.0	0.0	1.0	1.0	1.0	1.0	13.0	-55099.74202284438	0.0	0.0	79.0	-1412.1659683345895
335510000	-56982.60985510136	-1508.7035129355663	-55473.90634216579	0.5689332683188565	2020.7707927590784	50.893137795360836	130.29637709002583	14.505361062592938	5.228673654989637	0.2910171270498089	0.17634648976021397	0.19370759859410092	0.3389287845958745	0.7846864712457152	0.7519188601861808	9.451538924557474E-4	0.9355399210248223	9.451538924557496E-4	0.9355399210248242	0.3315444885701026	0.5613536749456266	0.4952222026450375	0.2628887504030584	2.5295772267351184	1.6751377558076437	0.6909023373976808	1.2452941389123398	0.30913257153168433	0.8190131238369716	0.620437059948078	1.1280316784402615	1.7834454712586858	1.2767804964845715	0.5422343023324981	1.0	1.0	1.0	1.0	1.0	1.0	1.0	1.0	1.0	1.0	1.0	1.0	1.0	1.0	1.0	15.0	-55099.83728419085	0.0	0.0	76.0	-1424.9694508232585
335520000	-56965.55401133205	-1493.9083378108576	-55471.6456735212	0.4927369593393716	2020.8469890680578	50.73152398724818	161.1650170476908	15.228161316069817	5.566392858134953	0.2895155140253218	0.18152680474693367	0.1902621413136571	0.3386955399140858	0.8209493382537841	0.7565674563377605	8.527787870631214E-4	0.6761909030499921	8.527787870631225E-4	0.6761909030499934	0.7026105577814259	0.641631501159152	2.2243157353471283	0.3710016280655054	2.0119633824572603	1.1527702373518003	0.236781780054977	0.5499715041465649	0.7964906342733987	0.594853326358149	0.7650463065669947	0.5972032185492246	1.3280712070797402	0.6504707403305237	0.6074913101415649	1.0	1.0	0.0	0.0	1.0	1.0	1.0	1.0	1.0	1.0	1.0	1.0	1.0	1.0	1.0	13.0	-55081.08300412549	0.0	0.0	78.0	-1429.5341165517693
335530000	-56946.57700114551	-1506.0657116334962	-55440.51128951201	0.4976501629260525	2020.8420758644713	51.209369449098226	166.80169239141333	15.106130476709927	5.723054392627843	0.29075596409022664	0.17847971406475652	0.19248468823673695	0.3382796336082783	0.9899341377248196	0.7728428560578428	9.140403831974541E-4	0.8520810038824946	9.140403831974543E-4	0.8520810038824951	0.9328267315434103	0.5017810148397868	1.1396512076931589	0.852878448807219	1.7343369125875072	1.2212403214210075	1.5868119845118553	0.9048709091780793	0.41578313496696084	0.2744933547197178	0.4132727079868912	0.6432526654219756	0.5873086231173966	1.2146197539838564	0.8875308761705021	1.0	1.0	0.0	0.0	1.0	1.0	1.0	1.0	1.0	1.0	1.0	1.0	1.0	1.0	1.0	13.0	-55070.29722477451	0.0	0.0	79.0	-1431.7583933490703
335540000	-56962.112520120085	-1494.6013365718154	-55467.51118354827	0.5019873125564229	2020.837738714841	51.01493844544516	151.09735576802356	14.92707084601022	5.114545237798719	0.2941748842548035	0.18019558292945034	0.19061031407270282	0.3350192187430418	1.069137082738317	0.7892790203431054	9.655347660449852E-4	0.6491624880387588	9.655347660449852E-4	0.6491624880387569	0.15296067842112201	0.5405963079451279	0.14120990799468117	0.29621549377268525	0.9914967315542039	1.5256735124769385	0.5386349460003457	0.7876350165070256	1.2704882936559379	1.0427552188284273	0.03809211434982854	0.15352027776179603	1.8411281227929899	0.9843206128943384	0.643645601487707	1.0	1.0	0.0	1.0	1.0	1.0	1.0	1.0	1.0	1.0	0.0	1.0	1.0	1.0	1.0	13.0	-55092.519186849146	0.0	0.0	73.0	-1433.4121475248392
335550000	-56956.78614648845	-1504.377359916807	-55452.40878657164	0.485861946061982	2020.8538640813354	50.55988723983446	141.97163460471407	14.638864826394858	5.01257028887516	0.2916321637243075	0.17908876288167241	0.19093876590194445	0.3383403074920741	0.7657598799860763	0.7567431909371053	9.008637489827756E-4	0.871174289266897	9.008637489827777E-4	0.8711742892668973	0.8855378098780818	1.149553438724634	1.4471523217407107	0.2700379501529298	2.476227748561474	0.73579420801326	0.46547070652817535	0.6745086511990072	0.40268397077453316	1.2952348095678032	0.22228059569623618	0.9321771133332464	0.7294855528006785	1.1066014686406427	0.8096325405337067	1.0	0.0	0.0	0.0	1.0	1.0	1.0	1.0	1.0	1.0	0.0	1.0	1.0	1.0	1.0	11.0	-55086.56657206612	0.0	0.0	78.0	-1434.9115840623158
335560000	-56967.72476365617	-1527.1330386023299	-55440.59172505384	0.483621224325034	2020.8561048030722	52.00180279813519	117.24534607207335	13.706403747761554	4.865917988362378	0.2924054290761086	0.18319926114800292	0.18840336024914558	0.3359919495267413	0.7502341619164599	0.7538201033079777	8.664497508724276E-4	0.7145887912483411	8.66449750872428E-4	0.7145887912483428	0.5604003504108673	0.2734714498102296	0.34025090481633524	3.524483560108078	0.7054422602531805	1.6672881020484729	0.269828580472883	0.5997161947137601	0.5153272085849557	0.24859499875877164	0.13142475218689492	0.5053435353752647	0.3799112551623735	1.372494476249722	1.2101546353209405	1.0	1.0	0.0	0.0	1.0	1.0	1.0	1.0	1.0	1.0	1.0	1.0	1.0	1.0	1.0	13.0	-55074.087799709436	0.0	0.0	77.0	-1461.4796028418295
335570000	-56972.250388957174	-1534.6524555244844	-55437.59793343269	0.5342035125346867	2020.8055225148626	52.24347566838829	112.91232050477332	13.333534975449739	5.449992585467698	0.2914227365998173	0.1771052747873476	0.1932271570068119	0.33824483160602153	0.6877408374195532	0.7457163862968784	8.832548688680384E-4	0.6739543793054553	8.83254868868041E-4	0.6739543793054564	0.4904143265546022	1.7943286638034477	0.7992727501264592	0.4576044118554878	1.4293246464161757	0.7663509451295915	0.674725870379253	1.5476567549824525	0.24079128676330652	0.36524462028667015	0.13133662789208317	0.4676074522709899	1.3630996699898554	1.987851224707233	1.8875256163012106	1.0	0.0	0.0	0.0	1.0	1.0	1.0	1.0	1.0	1.0	1.0	1.0	1.0	1.0	1.0	12.0	-55072.81449590935	0.0	0.0	79.0	-1471.3344076339843
335580000	-56967.87432923689	-1551.6510138704414	-55416.22331536645	0.5702783285132401	2020.769447698884	53.502129666693236	152.68201265117392	14.306975785330092	4.990636666925648	0.2940980016663773	0.1762003387327165	0.19366554082636483	0.3360361187745397	0.5705942614736701	0.7158543611948388	9.008489529801745E-4	0.704426181600237	9.008489529801726E-4	0.7044261816002361	0.6442113035818092	0.6241993181247236	0.3283774297683091	0.050874471563616075	0.8599309778229703	0.8668577503980363	0.29096467811982346	0.656800232661779	0.1828640202812044	0.7370788373137137	0.1992725951080631	0.5223808731739652	0.8181477024225035	1.048251211746673	0.6097410293872779	1.0	0.0	0.0	0.0	1.0	1.0	1.0	1.0	1.0	1.0	1.0	1.0	1.0	1.0	1.0	12.0	-55048.335649544315	0.0	0.0	76.0	-1491.854941721938
335590000	-56990.00989769254	-1546.7441126094295	-55443.26578508311	0.5731950269466156	2020.7665310004506	53.16456200751901	163.8657644095665	14.859709616434289	4.938808664884807	0.2901940062145153	0.18173680600738268	0.19091057041725745	0.33715861736084296	0.8338070804899782	0.7691952276093422	8.288079230110231E-4	0.8178303592632741	8.288079230110239E-4	0.8178303592632762	1.7002280807984151	3.263141725539363	1.737269238196019	0.6142225017422109	2.5315309129335395	1.2626593889777111	0.5556440769826858	1.4943764535684445	0.4962956895876497	0.8818540161431373	1.1688068379168686	0.7185306237972751	0.5571113552685905	2.4345691476602096	1.65611782247711	1.0	0.0	0.0	0.0	1.0	1.0	1.0	1.0	0.0	1.0	0.0	1.0	1.0	1.0	1.0	10.0	-55076.677455017925	0.0	0.0	84.0	-1472.3290587118117
335600000	-57031.56449811318	-1560.4765125228253	-55471.087985590355	0.49484081874780095	2020.8448852086494	53.58352851013515	200.9439099858359	15.589964123882238	5.21259328512142	0.2948000949912978	0.17681133421691286	0.19221411389395712	0.33617445689783065	0.7420437453334439	0.7624097160445943	8.575049396494331E-4	0.9747253271919798	8.575049396494345E-4	0.9747253271919805	1.6705781788667289	0.05932901122389097	0.7732476917070201	0.08111141585693231	1.0827973492991867	0.548507780252053	0.2654807769019355	0.5402450096454238	4.91290389153522	0.29865158043228246	3.4788158270034577	0.2698836120446862	0.68158358533552	1.4910428165585383	0.688887945894048	1.0	0.0	0.0	1.0	1.0	1.0	1.0	1.0	0.0	1.0	0.0	1.0	1.0	1.0	1.0	11.0	-55095.51462816523	0.0	0.0	87.0	-1479.1957648282864
335610000	-57031.807322273584	-1550.6839253261353	-55481.12339694745	0.5062859637837154	2020.8334400636136	54.35634841570202	200.3932242058258	15.210436616920145	5.124769546442407	0.2952501468881321	0.17963301693505165	0.1914516314984006	0.33366520467841404	0.9756816029063984	0.7463214642008393	8.589392374489055E-4	0.7941976095901292	8.589392374489056E-4	0.7941976095901276	0.4499289226487626	1.4174814805285292	0.02086187269508922	0.7475656525971732	1.0879314719212017	1.2781344960127274	0.3376812951031254	0.6291789097644206	0.3182503881676177	0.5237746993493525	2.0855494839821147	1.2795653510416474	0.6718891100018602	2.1291416616643715	0.5912254720425902	1.0	0.0	0.0	0.0	1.0	1.0	1.0	1.0	0.0	0.0	0.0	1.0	1.0	1.0	1.0	9.0	-55105.74814943641	0.0	0.0	83.0	-1485.5446627015094
335620000	-57047.68124938201	-1549.9231496067353	-55497.758099775274	0.5031065475734604	2020.8366194798239	54.02527401485685	216.1523409208145	15.533879098995287	4.934008634818214	0.28939830623573076	0.18151210475162521	0.19540577093136158	0.33368381808128084	1.2120944627102073	0.7677844781429812	8.840599123973473E-4	0.7454980070567191	8.840599123973463E-4	0.7454980070567195	2.1387051240475294	0.27575763220717914	0.0034391294510523764	1.1844748154838551	2.622718694709757	1.1402526586411044	1.1027739596399937	0.47069955283230897	0.21591367196277753	0.2298723859061808	0.7547070200359808	1.1497197901655407	2.8910723986416493	2.1303409630873165	1.4177645949490083	1.0	0.0	0.0	0.0	1.0	1.0	1.0	1.0	0.0	1.0	1.0	1.0	1.0	1.0	1.0	11.0	-55120.65106819109	0.0	0.0	85.0	-1478.9132500901258
335630000	-57030.104702511504	-1549.4372594022877	-55480.66744310922	0.5644627650425327	2020.7752632623549	54.18852308146666	207.28271649022733	15.308928817047486	5.761739722083631	0.29021912466083133	0.18133011549781625	0.19204585723908243	0.3364049026022684	1.3196713036085088	0.8323473064369893	8.284027159603146E-4	0.8138868504644783	8.284027159603152E-4	0.8138868504644795	1.1838493725249015	0.16628488018556975	0.10523805870009087	0.5366108343169349	2.1156277291548067	1.216793213477159	0.4607386859515352	0.7650701790168704	0.7020688257750674	1.4329129963230283	0.3799532981578094	0.7554661761779312	1.4414222361419835	2.440982772908676	0.620456941501513	1.0	0.0	0.0	0.0	1.0	1.0	1.0	1.0	0.0	1.0	0.0	1.0	1.0	1.0	1.0	10.0	-55107.34933349856	0.0	0.0	83.0	-1479.7274398362067
335640000	-57020.58551168766	-1547.7530805733684	-55472.83243111429	0.5978024879086999	2020.7419235394887	54.05686380942167	151.23964027790998	14.294118519404838	5.122483867156268	0.2991175615133809	0.17893160572106165	0.1918001356125625	0.33015069715299333	1.359574081093461	0.7949609029323608	8.437075355924084E-4	0.7978725022783142	8.437075355924102E-4	0.7978725022783166	0.7635381963321415	1.673604572344807	0.4635409794939436	0.8633897056447037	1.0540243558898057	1.1290766735811806	0.15985319115085128	0.9482957051413383	0.18884513444390358	0.37097915082090455	0.42350731810158704	0.9043253013429136	0.7436945378390323	1.713720022103497	0.859847013918265	1.0	0.0	1.0	0.0	1.0	1.0	0.0	1.0	0.0	1.0	0.0	1.0	1.0	1.0	1.0	10.0	-55083.71787197885	0.0	0.0	86.0	-1481.5033328741
335650000	-57037.61319125315	-1552.5842686608407	-55485.02892259231	0.5368661560041121	2020.8028598713931	53.69691009518397	148.67425248984816	14.213883117572584	5.516418287753523	0.291130681559659	0.17603631327205935	0.19123173764184911	0.341601267526431	0.7680711799553561	0.7497045167262238	8.65428349719292E-4	0.9854900528500565	8.65428349719292E-4	0.9854900528500555	1.3606693919455433	0.734683295605026	0.22987839958443693	0.6858914447755953	1.6392085737622168	0.9524085854336662	0.44224300907635894	1.2362667105774194	0.5784410611096152	1.7017729280760643	3.4006456967275724	0.5199221050319874	1.4147286135284738	1.1483679633388204	0.4855672560425647	1.0	0.0	1.0	0.0	1.0	1.0	1.0	1.0	0.0	1.0	0.0	1.0	1.0	1.0	1.0	11.0	-55094.81161531959	0.0	0.0	89.0	-1471.104598962767
335660000	-57023.822773561056	-1548.7255794095076	-55475.097194151545	0.601559012432815	2020.7381670149646	53.90944227672352	177.8869562015399	14.812972947719183	5.587711725259515	0.29004635669684625	0.17844222307336777	0.19032587368269613	0.3411855465470884	0.7785280858256265	0.7677630742360931	8.302247667307511E-4	0.8090342807381279	8.302247667307557E-4	0.8090342807381317	1.7468381148890306	0.38737998492612086	1.319490898301752	0.2808727490064941	1.5938478499044402	1.9812934219124947	0.6740024269313424	0.6962567071989805	0.20008478301390276	1.4307136359673032	0.7299043762753077	0.588371113472942	0.7723281830608191	1.9234570211423527	1.3729177431411648	1.0	0.0	1.0	1.0	1.0	1.0	1.0	1.0	0.0	1.0	1.0	1.0	1.0	1.0	1.0	13.0	-55079.093408021625	0.0	0.0	91.0	-1472.4992706429264
335670000	-57029.71531771128	-1549.087051890644	-55480.62826582063	0.557726924696951	2020.7819991027004	53.96264823700453	203.8605741578035	15.440808946735388	5.080738070121884	0.2882791273500022	0.1827394738211116	0.19124242256806526	0.33773897626081945	1.2988506983649026	0.7936099422086392	8.65042492616235E-4	0.867141809048266	8.650424926162347E-4	0.8671418090482661	0.6289236851507457	0.1300503467488875	0.3008837677806543	3.835823252872333	1.3026716847618247	0.9001545974646185	0.6088440432720222	0.9090071230412965	1.2422070933771092	0.37921645287303124	0.45362112392455683	0.22990432523184315	0.3070687799948884	0.7218554061715748	0.2702460462452436	1.0	0.0	1.0	0.0	1.0	1.0	1.0	1.0	0.0	1.0	1.0	1.0	1.0	1.0	1.0	12.0	-55082.58278802087	0.0	0.0	87.0	-1474.52397963067
335680000	-57015.281248716994	-1547.7627091174813	-55467.518539599514	0.5161329091307906	2020.8235931182664	53.592179035214585	162.38455088511387	14.552494231001834	4.878585435960983	0.29278092682340434	0.17888481773240053	0.19124242256806526	0.33709183287612837	0.8632379527585607	0.7786573981281714	8.685778340826652E-4	0.7204107240445831	8.685778340826661E-4	0.7204107240445815	0.9966808345382042	0.27568807853683747	0.43796728552445263	1.0127839009846933	1.6649492978015303	1.153609303116812	0.6626129938017595	0.39295920772434945	0.5200441799549497	0.426795696719618	0.30797913693146056	0.2156887208895431	1.0484083867478926	1.524637556786628	0.6096936059286658	1.0	1.0	0.0	0.0	1.0	1.0	1.0	1.0	0.0	1.0	1.0	1.0	1.0	1.0	1.0	12.0	-55086.5621028574	0.0	0.0	85.0	-1483.6076540696731
335690000	-56995.883114677854	-1532.2121330904665	-55463.67098158739	0.4887076650725891	2020.8510183623248	53.15384741372076	207.89909341473708	15.43443914049065	5.067730834331159	0.2915259234031919	0.17884882112492845	0.19052533400061047	0.3390999214712678	0.7834313636981106	0.7359816020775963	8.864238817521422E-4	0.6199894752514677	8.864238817521442E-4	0.6199894752514677	0.9755959478400188	0.03423811059552029	0.8225005219947252	1.785428699766876	1.57281927753803	1.0232929844211784	0.2389123239046491	0.8480266435693888	0.19154247170434088	0.4495332855070626	0.580941921038034	0.3155785303900634	0.2838357297919404	1.1249432563806632	0.4776132810551003	1.0	0.0	0.0	0.0	1.0	1.0	1.0	1.0	0.0	1.0	0.0	1.0	1.0	1.0	1.0	10.0	-55088.01257380966	0.0	0.0	79.0	-1478.6289459099128
335700000	-57000.37263888674	-1533.759561509585	-55466.61307737716	0.4811578419491522	2020.8585681854481	53.44775155717583	162.01084798357246	14.874031953120657	5.228430311192795	0.28899854864726326	0.17822828941229268	0.19351295273642824	0.33926020920401445	0.6394623730226184	0.7507477589577799	8.22380422241433E-4	0.6724885310745983	8.223804222414303E-4	0.6724885310745984	1.6331240207401638	1.0559348028929487	1.8119574297618901	2.4606601881286294	0.8180945671487009	1.8280543133356348	1.1194321489666494	0.9805588794452644	0.19036834465477773	0.7679698518911111	1.0079546823684467	0.6757588589135513	1.1227347556296365	1.304854022463383	1.1225544720012566	1.0	0.0	0.0	0.0	1.0	1.0	1.0	1.0	0.0	1.0	1.0	1.0	1.0	1.0	1.0	11.0	-55087.51441455872	0.0	0.0	81.0	-1468.3157920753263
335710000	-56958.37705478191	-1513.345914268772	-55445.031140513136	0.4901860271872585	2020.84954000021	52.587025555629026	190.9452944928589	15.496358776533501	5.239660497758159	0.2910502626553339	0.17941795231125288	0.1923381231112473	0.3371936619221645	0.7565038554668753	0.763889028393809	8.882049393918023E-4	0.7396806850122674	8.882049393917999E-4	0.7396806850122657	1.0702199616240018	0.30683249819130437	0.705431270783673	3.6509752414875187	0.67312928999385	0.8443798840968346	0.40372056779831694	0.8177000059578426	2.7571089806184017	0.46805712456350973	0.9412470327673677	0.37898527873755555	1.2929847361194922	1.8108291778367267	0.41668507743347866	1.0	0.0	1.0	0.0	1.0	1.0	1.0	1.0	0.0	1.0	1.0	1.0	1.0	1.0	1.0	12.0	-55080.49831494644	0.0	0.0	74.0	-1443.533430284763
335720000	-56966.48354453636	-1524.9154939162313	-55441.568050620124	0.5153410599625253	2020.8243849674348	52.178875772762474	172.25713703748178	15.12053145078747	5.695573283355715	0.29229199369618947	0.17528068513514714	0.1913823137047004	0.3410450074639615	1.0484678125553524	0.7571063915244933	8.603780139826769E-4	0.7211195194577839	8.603780139826763E-4	0.7211195194577832	0.6676842170870333	0.7353421974031706	1.041910103077596	0.26194104603866997	1.178688817381542	1.6230120217284554	1.3968772463709327	0.5705549413456187	3.883091268969126	1.3938859172534757	0.848619804533547	2.2017203029445716	0.9811836247375044	2.3514130783848763	0.6632259891609628	1.0	1.0	1.0	0.0	1.0	1.0	1.0	1.0	0.0	1.0	1.0	1.0	1.0	1.0	1.0	13.0	-55081.38721587494	0.0	0.0	75.0	-1450.0775301747851
335730000	-56956.13936440479	-1504.0025210400834	-55452.13684336471	0.4877011101200046	2020.8520249172773	52.39896151721871	215.2356120587452	16.022850967282483	5.549329050789688	0.2893875095045447	0.17833364896458606	0.19102573961997477	0.34125310191089286	0.6385495894136923	0.749217254222062	8.735001956925441E-4	0.5750842318065843	8.73500195692545E-4	0.5750842318065833	0.2899236777993606	2.646938071715675	0.47245440071568157	0.36063531089539086	1.6935653302922133	0.4864827299585051	0.2397321864068214	0.48103074440245674	1.038696241027462	0.5061122627268227	1.4915556609728249	0.6033612085171632	0.36736729235171467	0.7797121311970113	0.5410047438060309	1.0	0.0	0.0	0.0	1.0	1.0	1.0	1.0	0.0	1.0	0.0	1.0	1.0	1.0	1.0	10.0	-55077.364447065025	0.0	0.0	75.0	-1452.1166020187682
335740000	-56991.61826626613	-1530.6558092929743	-55460.96245697315	0.47227505921778307	2020.8674509681796	53.23248256569012	225.32443828098812	15.784886418287217	5.561271909654171	0.2936302814359943	0.17746045763142895	0.19535239483092007	0.33355686610165514	0.8635936932831246	0.7555313531144623	8.783455068247426E-4	0.6322898999260879	8.783455068247416E-4	0.6322898999260874	0.528490486741028	0.2241326033326609	0.3479379635387822	2.279920438223851	1.4301338876204517	0.7813293720939364	0.22041979230979158	1.3671058027827405	0.5581930291000677	0.6676979255780351	1.380389228155631	0.5997526404880921	0.9150229578886064	0.9307344796443773	1.642515758210475	1.0	1.0	1.0	0.0	1.0	1.0	1.0	1.0	0.0	1.0	0.0	1.0	1.0	1.0	1.0	12.0	-55074.36627640385	0.0	0.0	79.0	-1468.3632713635102
335750000	-56998.55462500884	-1526.8928784978118	-55471.661746511025	0.5023760930057664	2020.8373499343916	53.491141201206986	229.72787555963464	16.099037908378932	5.866133963308973	0.28926072912872514	0.17866670276469945	0.19231092638049058	0.33976164172608325	1.1430841041123856	0.7948279004751558	9.016715379861684E-4	0.9434119243060427	9.016715379861686E-4	0.9434119243060428	0.5452953531055275	0.6211280053070961	0.6829773874435225	0.663617631340335	1.0770501802520223	0.7452402620620722	0.37022711207924314	0.34870677416090873	0.9423727193565119	0.764977465386329	0.03079454588104195	0.5939915194418993	0.6069371254016304	0.7412679216099476	0.2913827157748274	1.0	0.0	1.0	0.0	1.0	1.0	1.0	1.0	0.0	1.0	0.0	1.0	1.0	1.0	1.0	11.0	-55074.80540275643	0.0	0.0	89.0	-1454.0968932638364
335760000	-57019.50918058299	-1535.3437663367124	-55484.16541424627	0.5224244732839862	2020.8173015541133	53.362779374819844	206.21425718475106	15.890710723261792	5.5530657647062815	0.2929074574871865	0.1734736124743619	0.19405183680482987	0.33956709323362017	0.9270275456152228	0.75355686113044	8.504606840464546E-4	0.9118042112401484	8.504606840464555E-4	0.9118042112401473	1.2355382111911153	0.20049823857141152	0.17899222510038382	2.334354591789508	1.2471042108040573	2.809062538384575	0.6560085020706932	0.991058975793075	0.8346358183613318	1.7647703395012742	0.6388594599879763	1.1369755594653947	0.7075061203322811	1.0079462861948367	0.18604742951869838	1.0	0.0	1.0	0.0	1.0	1.0	1.0	1.0	0.0	1.0	1.0	1.0	1.0	1.0	1.0	12.0	-55080.60329245869	0.0	0.0	94.0	-1455.77863622763
335770000	-57033.22917186594	-1530.7581153241842	-55502.471056541755	0.4756833124987142	2020.8640427148987	53.180738751296666	162.22485671718192	14.74049257089165	4.773595827340902	0.29161621787422876	0.17838472307044265	0.191301363848225	0.3386976952071021	0.8777198012365698	0.7788092724215868	8.199445151524557E-4	1.0315071533298648	8.199445151524526E-4	1.0315071533298639	1.6614598957607536	0.5759467220806688	0.17119284329194	0.2378416062897517	0.8641925404864443	1.555464805113139	0.7737340232097445	0.8132794711077597	0.40062804266268826	1.4573560522940556	0.7866938222839026	0.9745299323999315	1.0647171478441433	1.0578475076914275	0.849436966962081	1.0	0.0	1.0	0.0	1.0	1.0	0.0	1.0	0.0	1.0	0.0	1.0	1.0	1.0	1.0	10.0	-55094.87543567647	0.0	0.0	90.0	-1452.648557234402
335780000	-57033.25722839808	-1535.490299225359	-55497.76692917272	0.4637714304736553	2020.8759545969237	54.00967694916549	274.30067772336315	16.528172680797283	4.694736233068306	0.29030128376608005	0.17822128921234862	0.1898374455736296	0.3416399814479402	1.0634234548146775	0.7943164434080883	8.250335124385104E-4	0.8711096816906129	8.250335124385123E-4	0.871109681690612	1.237851083822094	0.20584875698890354	0.9357895466647397	0.24656734738630032	2.016348807069455	2.2059897626195792	0.14582069183991037	1.0359191721625964	0.4857289230986918	0.714676722442865	0.1059344294218679	1.1234047456005514	1.430291248277597	2.1359407308340836	0.35200028027356584	1.0	1.0	1.0	0.0	1.0	1.0	1.0	1.0	0.0	1.0	1.0	1.0	1.0	1.0	1.0	13.0	-55078.63962833296	0.0	0.0	93.0	-1456.3385447427968
335790000	-57030.70082134178	-1530.8903678111333	-55499.81045353065	0.5558357634586139	2020.7838902639387	54.07803202574406	301.40431022914015	17.112774076090016	5.503082347006357	0.2911003647822188	0.17827043397875142	0.19122939181381002	0.33939980942521825	0.8874619074603208	0.7636872271197257	8.38542354467783E-4	0.7344867046353465	8.385423544677824E-4	0.7344867046353457	0.545565232434306	0.4398226060509049	0.5054630133469853	0.3881649959796078	0.745893826456916	1.3676655816385512	0.13466602837010616	0.2648779599440662	1.0843154839413218	0.9778637411322112	0.21075268718064838	0.48390885378688725	0.925916579277649	1.187254841860031	0.3108103897527497	1.0	0.0	1.0	0.0	1.0	1.0	1.0	1.0	0.0	1.0	1.0	1.0	1.0	1.0	1.0	12.0	-55084.32216642969	0.0	0.0	93.0	-1466.4337729609015
335800000	-57038.39646807915	-1530.7120423382014	-55507.68442574095	0.5128696336628605	2020.8268563937345	54.029611348741255	277.186163812881	16.47130401794977	5.269013783819708	0.2945033446635743	0.1802634500998968	0.19153538610583895	0.3336978191306884	1.0411437027182393	0.7909375051374113	8.563274240986088E-4	0.7577225287783287	8.563274240986078E-4	0.7577225287783277	0.9591482650943178	0.3397235102469196	0.46845362037016186	0.7706744973467624	0.5172428756241579	1.4958773036239033	0.2693742870364452	0.9703252890897878	0.49884527317650545	1.8107065421946478	0.2178185398201527	0.40834394600861923	0.8195259357361552	0.9063528140817279	0.10863493642440465	1.0	0.0	1.0	0.0	1.0	1.0	0.0	1.0	0.0	1.0	1.0	1.0	1.0	1.0	1.0	11.0	-55092.22725141315	0.0	0.0	94.0	-1466.1891809667004
335810000	-57029.0301944861	-1529.6050798077106	-55499.425114678386	0.5398999822448284	2020.7998260451525	53.78142397608753	272.1041188071446	16.827873028456168	6.095833702309167	0.2956341695547251	0.17418939853347104	0.19468344870116383	0.33549298321063853	0.7788245257206187	0.7489016907095309	8.689869017929086E-4	0.7195073675867361	8.68986901792908E-4	0.719507367586736	1.0312914144030818	0.07781511775425919	0.9162840458141391	3.0857867765498117	1.1351264492828472	3.4598631395175663	0.08625680336146588	1.73238696469704	3.0562439441472784	1.2017405295387367	0.06656626069049831	0.28272373995878247	0.9371753966196628	0.8944098226591768	0.8232258568315909	1.0	0.0	1.0	0.0	1.0	1.0	1.0	1.0	0.0	1.0	1.0	1.0	1.0	1.0	1.0	12.0	-55090.37642136135	0.0	0.0	87.0	-1457.1361168895078
335820000	-57009.38275652142	-1528.3458325460517	-55481.03692397537	0.5466997931092016	2020.7930262342882	53.35234002891067	252.65953630152393	16.32120524233481	5.979164382844908	0.2951917564728513	0.1772370427250575	0.19000591805894296	0.33756528274314673	0.8804589246948187	0.7772077378148687	8.731280682566735E-4	0.704582295034245	8.731280682566728E-4	0.7045822950342437	1.2033225369460347	0.43313352279591544	0.21813741872174885	1.1867659917419715	1.2861423609664995	1.528281004208107	0.07056982811383421	0.8087564674466831	2.117414915503124	1.6622233899573462	0.2404921359863165	0.3541082558602306	1.354204211179753	1.9027061333340578	1.1955738668398035	1.0	1.0	1.0	0.0	1.0	1.0	0.0	1.0	0.0	1.0	1.0	1.0	1.0	1.0	1.0	12.0	-55081.117943736004	0.0	0.0	86.0	-1460.1185594441972
335830000	-56989.3429949227	-1517.9115610081908	-55471.431433914506	0.5080791864362731	2020.831646840961	52.909711412872106	187.57115077168694	15.432556563355346	5.212914064569783	0.29218380646218367	0.17686142909189664	0.19347496853616783	0.33747979590975036	0.8994184524004769	0.7893477920375289	8.911991447773579E-4	0.6604795491862897	8.911991447773581E-4	0.6604795491862898	2.1807635971758135	0.5268209967198451	1.098381231881894	0.11086643061298346	1.7628367514423708	1.0929684560232094	0.796364452149102	0.6190472130314754	2.8488242222735614	0.690666583048697	1.7059768059043092	0.41252666504962954	1.1262798008034558	1.7385565608736364	0.5708652963403088	1.0	0.0	1.0	0.0	1.0	1.0	0.0	1.0	0.0	1.0	0.0	1.0	1.0	1.0	1.0	10.0	-55080.5921985082	0.0	0.0	86.0	-1455.5777195514218
335840000	-56983.22087886772	-1526.160769938534	-55457.06010892919	0.5001812622045926	2020.8395447651926	52.485899120252704	191.39304885763417	15.607267520451115	5.335853543704325	0.28992493984941253	0.17799721409253627	0.19314030354775233	0.33893754251029734	0.7541671585015806	0.7310946943252156	8.78161034528062E-4	0.8776997183865887	8.781610345280642E-4	0.8776997183865907	1.4033214508230043	0.07536114680732178	0.4476788967004095	0.5172431331871901	0.9542618005027625	0.5802351253289013	0.15921127843441385	0.7524876676205368	1.2321874745012722	1.1366312210703204	0.21891248168032698	0.11605730940673042	1.6836427856370806	1.4726584055546057	0.5676846165280313	1.0	0.0	1.0	0.0	1.0	1.0	0.0	1.0	0.0	1.0	0.0	1.0	1.0	1.0	1.0	10.0	-55069.42262158644	0.0	0.0	82.0	-1458.7592188165167
335850000	-57001.03492321261	-1528.1829816607476	-55472.85194155186	0.5062589215674794	2020.8334671058299	52.227921561072776	195.39093398496686	15.664702543645646	5.189632866992029	0.2889988807085496	0.1746131137835101	0.19738864232805364	0.3389993631798852	0.7853830158865925	0.7747566644569321	8.470398304815974E-4	0.8217168610823501	8.470398304815975E-4	0.821716861082349	1.460409318440547	0.3224302656214297	1.120102140291748	2.6337664842597026	1.846068465104678	1.4344709952467043	0.24994726862527678	0.44701407471911997	2.600793040475465	1.559430649160567	0.6310568025120468	1.5597372558046034	0.6316142475148059	1.8045761731232484	1.253270538247794	1.0	0.0	1.0	0.0	1.0	1.0	1.0	1.0	0.0	1.0	1.0	1.0	1.0	1.0	1.0	12.0	-55072.634199250395	0.0	0.0	82.0	-1451.2102612503622
335860000	-56995.90272529797	-1524.0295120839744	-55471.873213214	0.5095737954724321	2020.8301522319248	52.04112890496526	187.15830496760285	15.483027053172124	5.196462086361504	0.29137961256260486	0.1788737818222747	0.19624245037662952	0.3335041552384895	0.8377113616878517	0.7607896166311762	9.15658810616388E-4	0.7490626603316016	9.156588106163876E-4	0.7490626603316023	1.5402532186021594	0.7510889722579944	0.4729409036563971	0.3383372456974242	2.4077879384975303	1.3495966889931714	0.05247001616532757	1.042599068397769	0.06963167719988908	1.5039490492802703	0.45433477390226756	1.3765303239140299	1.870483116081049	1.8074421985134077	0.6711053535507692	1.0	1.0	1.0	0.0	1.0	1.0	0.0	1.0	0.0	1.0	0.0	1.0	1.0	1.0	1.0	11.0	-55071.7257150214	0.0	0.0	87.0	-1457.1326921032457
335870000	-57016.32370191002	-1520.7791200435079	-55495.54458186651	0.48982882547209716	2020.8498972019252	52.191207144780506	218.3419948286419	15.939792471164424	4.671850832354857	0.2907291889409672	0.18095202357214285	0.19675860035158085	0.3315601871353076	0.7535135453650245	0.7692425948215691	8.626609306870262E-4	0.7084224164126146	8.626609306870289E-4	0.7084224164126147	2.6585479731236514	0.12682039188653754	0.7830893309030205	1.8430929897091632	1.3166876498831084	2.072433465809681	0.019105778576194974	3.9920244401545646	0.10961539911341799	0.6706738134464947	0.5524596328197556	0.8898173066317819	2.569535347539525	2.0080344723409653	0.5703767905559175	1.0	1.0	1.0	0.0	1.0	1.0	0.0	1.0	0.0	1.0	1.0	1.0	1.0	1.0	1.0	12.0	-55090.04773955068	0.0	0.0	83.0	-1449.2907417828835
335880000	-56983.78518069286	-1512.1305294796139	-55471.65465121325	0.5234138131741335	2020.8163122142232	51.745171087139354	172.15536086438888	15.039850029128164	5.359820920416497	0.2954921510570263	0.1753861209135218	0.19284219387604365	0.33627953415340683	0.7287036778809187	0.7769497851890966	9.031607532712713E-4	0.9045360688563938	9.031607532712713E-4	0.9045360688563936	0.6133540225882959	1.1344147274616048	0.30847098699099074	1.9222388415793827	0.9011302139548576	0.7111249048461574	1.377293976881163	0.5485327963272224	0.30342259046136444	0.4261011150381778	0.09120016631726192	0.7369872211562467	0.776495095297396	1.3235027384113631	0.3232322991104417	1.0	0.0	1.0	0.0	1.0	1.0	0.0	1.0	1.0	1.0	0.0	1.0	1.0	1.0	1.0	11.0	-55073.27512777153	0.0	0.0	87.0	-1441.786209085928
335890000	-56963.74100750682	-1510.6831206790885	-55453.05788682773	0.5042927933745169	2020.8354332340227	51.86117222864437	185.5039441958823	15.638010485044482	4.985791511900553	0.29472165808774087	0.17979278281762184	0.19088062142807893	0.33460493766655686	0.8424172599871829	0.7623863730893594	8.552550838884517E-4	0.8559792209366454	8.552550838884507E-4	0.8559792209366448	0.6743968620830731	0.8653578202647509	0.32992883229807973	2.138115710724182	2.083936386353231	0.9402708475067604	0.6485754244888904	0.9528852086864444	0.741906065853754	1.3061664220238074	0.1623520621619625	1.6617390702084605	1.2096535753087991	0.9723980268872741	0.5380603849281318	1.0	0.0	1.0	0.0	1.0	1.0	0.0	1.0	1.0	1.0	1.0	1.0	1.0	1.0	1.0	12.0	-55057.772714183346	0.0	0.0	83.0	-1436.534140182491
335900000	-56954.3771233033	-1488.8110369487833	-55465.56608635451	0.5045184522302983	2020.835207575167	51.428590851315064	152.37967814622303	15.027686492112432	5.006209749661248	0.2879096584667015	0.17979278281762184	0.1912734896888986	0.3410240690267765	1.494000145151244	0.8171357513446831	8.947834082303136E-4	0.60964524134743	8.94783408230315E-4	0.6096452413474306	0.5528918452345789	0.004860408461761424	0.936086946371105	0.03682860680415165	1.423361958647005	0.5814824925726636	0.6284643614990009	1.0868396562297542	0.1218781730457143	0.7781355850827917	0.2531102586767515	0.8360312895451006	0.9159117452964766	1.2526079214002253	1.1139617800723924	1.0	0.0	1.0	0.0	1.0	1.0	0.0	1.0	1.0	1.0	1.0	1.0	1.0	1.0	1.0	12.0	-55068.43227141545	0.0	0.0	81.0	-1431.463692060151
335910000	-56964.669248266735	-1498.6555908331054	-55466.01365743363	0.509687921077985	2020.8300381063193	51.750408621381325	197.15038861754462	16.059605373680004	5.933353571398954	0.29022615013711256	0.18139358824910015	0.1912734896888986	0.33710677192488714	0.9156432307885886	0.7762178535547456	8.73989865530667E-4	0.8391708227921202	8.739898655306689E-4	0.83917082279212	0.30442147219981186	0.04922147356216288	0.6463863875361333	0.00709274135994279	1.1821044636133797	1.1258649083447378	1.2073827728699833	1.1932136763127794	0.11586333280197454	0.3577356330317891	0.2333215230853921	0.6282028488876397	0.5018762967125997	1.1515714687560892	0.7077582449162018	1.0	0.0	1.0	1.0	1.0	1.0	0.0	1.0	1.0	1.0	1.0	1.0	1.0	1.0	1.0	13.0	-55070.16099013724	0.0	0.0	83.0	-1428.385087909407
335920000	-56936.91606152033	-1476.9751062041933	-55459.94095531614	0.4810869985590464	2020.8586390288383	50.60509120437706	156.02058371525462	15.228107498998451	5.171517869356032	0.2926497539902907	0.18162786314968749	0.1904415814357321	0.33528080142428823	1.2172847405232572	0.7958697802845108	9.267517450475056E-4	0.6789054095571909	9.267517450475068E-4	0.6789054095571929	0.9755171689290352	1.4829772469190585	1.457290237249077	0.33965941676219147	2.536018986483822	1.7232486519742387	0.3512765531446636	2.3520144477998146	1.8320891698070152	1.0734074101532942	0.42832080388765753	1.6241455208764892	1.046649106627267	1.6583275556633477	1.138393999644367	1.0	0.0	1.0	1.0	1.0	1.0	0.0	1.0	0.0	1.0	0.0	1.0	1.0	1.0	1.0	11.0	-55082.28958194822	0.0	0.0	84.0	-1409.8608452810356
335930000	-56976.08470976281	-1507.9720456829336	-55468.112664079876	0.5637417684410735	2020.7759842589562	51.37767648890667	228.24754745879184	16.154797157193247	4.931080397308251	0.2925440258566839	0.18362958149708922	0.19298017782038807	0.3308462148258374	1.4750519489734237	0.7969711393416454	8.999331213234548E-4	0.7679593899644902	8.999331213234573E-4	0.7679593899644902	0.8126850002353542	4.2995279076880575	0.5007072076064047	0.8378651302360383	1.6012814829947934	1.3787016815229607	0.224615728789499	1.2615734115561408	0.6935473820664839	1.1055646529100793	5.091879723472198	0.9933382825746232	0.8570180922870992	2.064979850004823	0.1797055885018042	1.0	0.0	1.0	0.0	1.0	1.0	0.0	1.0	0.0	1.0	0.0	1.0	1.0	1.0	1.0	10.0	-55079.48734714237	0.0	0.0	84.0	-1435.1396870999379
335940000	-56938.163721468154	-1476.775337267656	-55461.3883842005	0.516041674631051	2020.8236843527663	51.18870072494119	245.21906992932895	16.844074337433824	5.192581538670098	0.28969351934202997	0.17998091680958714	0.19258426766991252	0.337741296178469	1.5522023044559636	0.8211855728564026	9.032999721007867E-4	0.8005847373975582	9.032999721007882E-4	0.8005847373975586	0.946989532763223	0.3511598120035151	0.4967429558217543	0.5036083937125367	1.4951735781706124	2.4439415854606596	0.41276318084913605	2.3244346450533655	1.2695496455547646	1.4665646515928952	0.2748987824380408	0.4818182885297648	1.5054511989414345	2.3620105980408064	1.5120310871267162	1.0	0.0	1.0	0.0	1.0	1.0	0.0	1.0	0.0	1.0	1.0	1.0	1.0	1.0	1.0	11.0	-55066.98925924096	0.0	0.0	84.0	-1403.9878533455826
335950000	-56969.60321167304	-1475.621798237579	-55493.98141343546	0.5135934075426332	2020.8261326198547	51.841965042087786	352.0846201770012	17.89522417484616	5.587760982146205	0.2898481206624745	0.176917851558751	0.19341723848748266	0.33981678929129044	0.5049705795536825	0.7546259757445378	8.85163932201077E-4	0.892599957533398	8.851639322010775E-4	0.8925999575333994	0.711807623310522	0.8910165187694953	0.13740552256381625	0.21891170086383752	0.7597755833884777	0.9656018472731341	0.025922820742114192	0.5974256181408172	0.009511977113211037	0.6289883619866748	0.5472003208197402	1.0657475925869213	1.3962604654746995	1.1815787021562065	1.0650725182313634	1.0	0.0	1.0	0.0	1.0	1.0	0.0	1.0	0.0	1.0	0.0	1.0	1.0	1.0	1.0	10.0	-55088.901353720576	0.0	0.0	92.0	-1408.9129771861797
335960000	-56994.08541684781	-1488.9169558281812	-55505.16846101963	0.4811755991235872	2020.8585504282737	52.31985858434588	255.74940559864478	17.237717854395186	4.925188927081073	0.2915785188330292	0.1781605614772595	0.19188609898852066	0.33837482070118924	0.9120771875984451	0.7793131202925473	8.640179670344145E-4	0.9910033085177895	8.640179670344158E-4	0.9910033085177894	0.5475901667586217	0.6667477691962971	0.17260979847131475	0.6978909344053563	0.8815685219709137	0.7467253499869418	0.564695796006198	0.4025265138857516	0.32360175355103177	0.42364252640601807	1.3199574445609603	0.24099225495356516	0.3731767762580666	0.3339919658149439	0.1777867571577034	1.0	0.0	1.0	0.0	1.0	1.0	0.0	1.0	0.0	1.0	0.0	1.0	1.0	1.0	1.0	10.0	-55092.19973307144	0.0	0.0	91.0	-1418.6054994762985
335970000	-56965.26585839399	-1472.4493953642448	-55492.81646302975	0.466145677173863	2020.8735803502234	51.82250933838871	244.22607503439	16.76680876235726	5.394911164755961	0.2897986333401109	0.1766239797182753	0.1925975629863147	0.34097982395529775	0.6249070207085864	0.74767079070389	8.448361267825369E-4	0.840013278494786	8.448361267825371E-4	0.840013278494786	1.0602241252273807	1.1491567715948026	0.4604477416438436	5.063112204839378	1.2281427209432918	0.636695870802658	0.3310364443115284	0.6563074813299046	0.5526388760273919	0.7317474627980405	0.5892509004627813	0.7281051222013813	0.4300713200754525	1.6786299248260905	0.7946998576877649	1.0	0.0	1.0	0.0	1.0	1.0	0.0	1.0	0.0	1.0	0.0	1.0	1.0	1.0	1.0	10.0	-55079.86516435589	0.0	0.0	90.0	-1402.8133609504039
335980000	-56931.58248820788	-1478.719040605916	-55452.863447601965	0.49492208090290035	2020.8448039464945	51.709160407194844	314.6695678214219	17.895312096712512	5.526771962322949	0.291765835866517	0.1788141308950697	0.19118097557870492	0.33823905765970713	0.4633414322715185	0.7017672495765399	9.143977301906176E-4	0.765562215365454	9.143977301906171E-4	0.7655622153654549	0.9352603379394456	0.9621102162144839	0.2802132145735057	1.8772179340773236	1.8298630789703794	1.5162351656636976	2.130668803022644	1.0375275227949108	0.18805299906069778	0.6375728537093714	0.3730704177209757	1.156824986410869	0.8838379800534818	1.2059416767296711	1.3787893836772982	1.0	0.0	1.0	0.0	1.0	1.0	0.0	1.0	1.0	1.0	1.0	1.0	1.0	1.0	1.0	12.0	-55065.56240500103	0.0	0.0	84.0	-1408.3232059080337
335990000	-56929.8913066058	-1476.8698386388414	-55453.02146796696	0.49087190451977397	2020.8488541228776	51.620839287206685	269.04360911708557	16.931818933939514	5.577011052217805	0.28903726728844575	0.17696402908821718	0.19484370372155482	0.339154999901781	0.3076659520791858	0.6480536422298515	8.789803076337811E-4	0.9612972966406514	8.789803076337794E-4	0.9612972966406512	1.0307233419488493	0.3749977276415043	0.17588260177108253	1.6990663247691098	1.3039843374196631	1.735019015575437	1.360833648348192	0.7095688956524974	0.1279896843799945	0.6508998823547438	0.37167711035459533	0.5197957553100645	0.3484383705154397	1.0959621143861826	0.834526263071714	1.0	0.0	1.0	0.0	1.0	1.0	0.0	1.0	0.0	1.0	0.0	1.0	1.0	1.0	1.0	10.0	-55070.19033079277	0.0	0.0	92.0	-1405.311886305655
336000000	-56912.80848073591	-1458.8598137783838	-55453.94866695753	0.48821355583172676	2020.8515124715657	50.912816467072155	207.87882518129626	16.49156771233836	5.145809171068679	0.2883980474880256	0.17665343434153358	0.1945633739806568	0.3403851441897827	0.49099020766108	0.6668768352709364	8.377716988641109E-4	0.7145924905878165	8.377716988641101E-4	0.7145924905878167	1.0762593353083962	2.4514797400755204	0.5050605646000697	1.2308418159328374	1.7063095518215676	1.890436588475339	1.801030589913428	1.1947409302620766	0.13527260612583647	1.7597240723164673	0.4241364992180781	0.6209675689802924	0.6451306849602143	0.7114076504891267	0.8462038774153186	1.0	0.0	1.0	0.0	1.0	1.0	0.0	1.0	1.0	1.0	1.0	1.0	1.0	1.0	1.0	12.0	-55065.42511249865	0.0	0.0	81.0	-1391.5650478838681
336010000	-56931.155102978555	-1466.9097410825595	-55464.245361896	0.4977270815592159	2020.8419989458382	51.348267709403295	170.96364281441657	15.272651396234524	5.394209776068196	0.29231965835046086	0.17645501167176506	0.19103802758219487	0.3401873023955778	1.0028601569257203	0.7838623524415516	8.802042191911738E-4	0.7938059401360489	8.802042191911742E-4	0.7938059401360502	1.378424839178283	0.31517455522250076	0.5445677534068541	0.10893122892290996	1.2212134452963568	2.3408446454857352	0.4566829414777643	1.2988007626685827	0.3175612977167281	0.7571244408455474	0.3111880929109343	0.8702982924035136	2.532135223866124	0.9327576942476865	0.5343818475119849	1.0	0.0	1.0	0.0	1.0	1.0	0.0	1.0	0.0	1.0	0.0	1.0	1.0	1.0	1.0	10.0	-55071.72112212643	0.0	0.0	86.0	-1401.8544808833244
336020000	-56919.90252362042	-1480.421192484572	-55439.481331135845	0.4713769827740655	2020.8683490446233	50.2744965349202	170.58030750284138	15.773886159256362	5.132879110197328	0.287470340687253	0.18306181839458052	0.18928053852258728	0.3401873023955778	0.9765854132350351	0.7943909908231672	9.133773014908924E-4	0.7959543930278422	9.133773014908922E-4	0.7959543930278419	1.0796173594740455	0.29664145615143633	1.7864682507408567	0.026428266367962274	1.227830149227876	1.3582747532104504	1.5136123446091212	1.433831813582691	4.254145542859431	1.5274463638925238	0.10082143896064913	0.6684410816821528	1.497574607815757	1.5211394289992735	0.8477344826578205	1.0	1.0	1.0	1.0	1.0	1.0	0.0	1.0	0.0	1.0	0.0	1.0	1.0	1.0	1.0	12.0	-55033.944455318335	0.0	0.0	88.0	-1406.5281851678617
336030000	-56929.77085848943	-1474.6103507359187	-55455.160507753506	0.5046153516683205	2020.835110675729	50.656832826670126	190.8625122621696	16.147891755817565	5.085271820583524	0.2960163285114706	0.1761928117519214	0.1925853516047785	0.3352055081318282	1.3145976860325688	0.7812104239106228	9.119941288608687E-4	0.9252259056798637	9.119941288608694E-4	0.9252259056798636	0.6912031915671506	0.22629192204884252	0.49114359942464475	0.01085440187731178	0.5125324948554585	0.879503880100877	0.6086623898463095	0.4510581361362516	0.5833689833395314	0.7331414132459838	0.9979307899598708	0.552318296074783	0.9968766548343974	1.2562260780316337	0.4041533714854589	1.0	0.0	1.0	0.0	1.0	1.0	0.0	1.0	0.0	1.0	0.0	1.0	1.0	1.0	1.0	10.0	-55063.66543783627	0.0	0.0	92.0	-1407.22948267376
336040000	-56898.55487157975	-1449.4555591380322	-55449.099312441715	0.4948973656107825	2020.8448286617866	50.417002704302796	156.41690288430473	15.415960936815848	5.256161965832566	0.2944765963650528	0.17723818164258415	0.1950452893647223	0.33323993262763946	0.5965419324355629	0.715793309933828	8.871072094020995E-4	0.8343446907691897	8.871072094020994E-4	0.8343446907691916	0.5590006556029102	1.2865774216050556	0.5469584256346416	0.0471427059076602	0.869282663395346	0.8248182543249286	0.19346689153626512	0.9479255674595495	0.2748955590827254	1.080706460099408	1.2441647980778505	1.0675641041758808	0.4002415166702579	0.7208055298675226	0.4129078126656014	1.0	0.0	1.0	0.0	1.0	1.0	0.0	1.0	0.0	1.0	0.0	1.0	1.0	1.0	1.0	10.0	-55049.190442902815	0.0	0.0	89.0	-1387.4424841255793
336050000	-56900.71008398127	-1444.3326217410684	-55456.377462240205	0.5613876812188441	2020.7783383461785	49.39245188548227	122.10912498589052	14.63791540823762	4.8806581207815825	0.29177227677411594	0.18022954144665462	0.18754845377279533	0.34044972800643275	0.436764850479998	0.6570973997472414	9.82383324445264E-4	1.0132377184288694	9.823833244452641E-4	1.013237718428869	0.8765888124830578	0.368094587334047	0.7526617983459358	0.24772551655961636	0.8991099511711227	1.3628928900489827	0.03551079442697013	0.5552272014099143	0.2161333229726216	1.8558803082979118	1.258432009631277	0.9911487123017567	0.7220686078218918	1.333261993936442	0.3001477237946867	1.0	0.0	1.0	0.0	1.0	1.0	0.0	1.0	0.0	1.0	0.0	1.0	1.0	1.0	1.0	10.0	-55086.52883580975	0.0	0.0	83.0	-1373.6111766285412
336060000	-56920.953955200166	-1459.1862597689917	-55461.767695431176	0.486280641949146	2020.8534453854481	49.497850129608636	136.49242722100288	14.928439475498141	4.847808817343538	0.2900351997109969	0.18022954144665462	0.19083153199429023	0.33890372684805686	0.38419101435940806	0.6841225189255389	8.999520141306588E-4	0.9150826517556283	8.999520141306589E-4	0.915082651755628	1.323001302778905	0.06724700364806703	0.6447568290378088	1.7767332567767569	2.067616198828619	2.1693575090511112	0.11251727774101075	1.7779027514644068	2.521181578073051	0.7991948878706352	0.5729026094167227	1.0932575061774763	1.65742942822502	0.8460726915068513	0.8823798012025326	1.0	1.0	1.0	0.0	1.0	1.0	1.0	1.0	0.0	1.0	1.0	1.0	1.0	1.0	1.0	13.0	-55066.40090890766	0.0	0.0	93.0	-1379.815338027881
336070000	-56926.63002440449	-1479.089948256493	-55447.540076148	0.5261161908468274	2020.8136098365505	50.0607684373008	131.38128550975458	14.423630030789177	5.533921893544907	0.2921655033748928	0.18075763782804555	0.18973494630132645	0.33734191249573386	0.7438376992872067	0.7369128675691525	8.937576356543678E-4	0.783008927728844	8.937576356543675E-4	0.7830089277288451	1.6353792231922264	0.5036209997933374	1.6936733890480606	1.654066461074904	3.820614750544901	1.4657404587486027	1.0569161810137633	0.729769953922709	2.2732668360116257	0.6081107864214294	0.054075767956406964	1.8874097551575764	0.9868354720169111	1.7040128972756936	0.3878143445067501	1.0	0.0	1.0	0.0	1.0	1.0	0.0	1.0	0.0	1.0	1.0	1.0	1.0	1.0	1.0	11.0	-55060.0180562707	0.0	0.0	91.0	-1407.6447644175864
336080000	-56945.69429373511	-1496.9954387015994	-55448.698855033515	0.4872245956366088	2020.8525014317606	49.842107952526206	136.23495086200253	14.718112825164663	5.5697574030832735	0.2905605229366538	0.17821132982784726	0.1936114970156693	0.33761665021982834	1.7153542893675378	0.8013984552437012	9.364124404796344E-4	0.9592986472999682	9.364124404796365E-4	0.9592986472999694	1.0507354415044194	3.5169587714374306	1.134562283739888	0.6683672594258935	2.304649219218743	1.665486238896962	1.40161081467445	1.0157619691284405	0.8827921568841579	0.3467394042029983	0.22256016238081605	1.9944758897900499	1.7744315990776576	2.4850360936344216	0.6305443746612777	1.0	0.0	1.0	0.0	1.0	1.0	0.0	1.0	0.0	1.0	0.0	1.0	1.0	1.0	1.0	10.0	-55063.496836612416	0.0	0.0	84.0	-1416.3643067130238
336090000	-56949.44714896766	-1495.1482124392812	-55454.29893652838	0.4908390643919319	2020.8488869630055	50.5349126297598	118.61307434969603	14.083755598656571	5.703496891118539	0.2896490591124918	0.17817546263139106	0.1877476777970254	0.34442780045909055	1.0578601334994309	0.7685195831956478	9.087688578010384E-4	0.770033325473322	9.087688578010394E-4	0.7700333254733233	1.1157889055255161	1.4730261293530058	1.1188988249761784	0.4572847483941524	1.9582939827923427	1.2798584275099762	1.2566724010137038	0.7333309580092165	0.0617227573434318	0.23827564314187566	1.0654266377011854	1.041043683604307	0.6244222997491521	1.6293173966684158	0.8266271601160625	1.0	0.0	1.0	1.0	1.0	1.0	0.0	1.0	1.0	1.0	0.0	1.0	1.0	1.0	1.0	12.0	-55069.69961732489	0.0	0.0	82.0	-1426.7028374492763
336100000	-56913.95940268636	-1473.8354659415957	-55440.12393674477	0.4790469624399246	2020.8606790649574	49.56474716673837	113.75835223972572	13.979263000206734	4.919689410279197	0.29602843090275477	0.17622419097266695	0.1923036387491695	0.3354437393754076	0.6858326938160237	0.7615940518765758	9.309532593375658E-4	0.9057919601373895	9.309532593375642E-4	0.9057919601373898	0.820456547093378	1.1488281453550861	0.6620742808253837	0.5134706931633601	2.179182201335701	0.6485890026565878	3.127116977298043	0.8639015832682807	1.4050442417084823	0.8345812858738197	1.3026578347476592	0.555300631641421	1.2040284321460915	1.0445146299504964	0.989191131840018	1.0	0.0	1.0	0.0	1.0	1.0	0.0	1.0	0.0	1.0	0.0	1.0	1.0	1.0	1.0	10.0	-55066.84067029347	0.0	0.0	83.0	-1402.3670227517555
336110000	-56921.128168535484	-1468.4257603346289	-55452.70240820086	0.5162620462064944	2020.8234639811908	49.89707568021747	130.77966938391123	14.58540234614275	5.069390494468275	0.28674010093284574	0.17810727344781774	0.19625447317297998	0.3388981524463553	0.838519427411338	0.7622426713019457	9.710777878467534E-4	0.7812775199682894	9.710777878467538E-4	0.7812775199682904	0.6660546012583671	1.526507262875302	0.445691900697397	1.826741692488607	1.7337528359904413	0.7310207057864905	0.09889217069507246	1.2315419382557689	0.27625063450767934	0.7368005000201046	1.6340490905345824	0.8678493247960625	1.0610282284861268	0.75971388023436	0.9821763797636804	1.0	0.0	1.0	0.0	1.0	1.0	0.0	1.0	0.0	1.0	0.0	1.0	1.0	1.0	1.0	10.0	-55080.171117078244	0.0	0.0	81.0	-1405.1748344785296
336120000	-56936.886445715936	-1484.8161485270439	-55452.07029718889	0.5614346273813927	2020.7782914000159	49.7729634352092	149.40647469234443	15.079834013352796	5.139027479019542	0.29457201763802	0.1783393157573739	0.19069105168779946	0.3363976149168053	1.09117856725057	0.7859030358163054	9.356617644677287E-4	0.7330145462572859	9.356617644677269E-4	0.7330145462572853	1.7269026420819895	0.2308918373008024	1.0898297567419941	1.0364868166411936	3.167768605794279	1.5901050156230516	0.09868795065732414	3.659264334843671	1.4474956105009815	3.327181209977004	0.637238981772395	2.58758259596408	1.3741711304805602	1.7159255758059624	1.7608669681018552	1.0	1.0	1.0	0.0	1.0	1.0	0.0	1.0	0.0	1.0	1.0	1.0	1.0	1.0	1.0	12.0	-55075.60877422151	0.0	0.0	81.0	-1408.0894300591758
336130000	-56920.460808178024	-1487.997454545565	-55432.46335363246	0.5376839797298695	2020.8020420476676	50.35549529069327	109.52911497014544	13.86582365583809	5.091056743509293	0.29675949872347485	0.1771944835453891	0.1949315251400923	0.3311144925910424	1.019014724026457	0.7925356656922631	9.607410583088673E-4	0.8242172643018025	9.60741058308868E-4	0.824217264301805	1.6343809889575314	0.030456562927172075	0.9205681077267748	0.19080503752663544	1.616119364989238	1.6907017695131132	0.25682141771076356	0.594873291083168	0.18807698417280144	0.5879670767196238	0.13351390580013142	1.0184892231418452	1.3148504401942989	2.0496168266001487	0.6602003708520447	1.0	1.0	1.0	0.0	1.0	1.0	0.0	1.0	0.0	1.0	1.0	1.0	1.0	1.0	1.0	12.0	-55081.98948402339	0.0	0.0	79.0	-1419.24143584808
336140000	-56939.815572737665	-1490.3631896630873	-55449.452383074575	0.5362395965940476	2020.8034864308033	50.313802591090734	109.61480974793481	13.78874570878961	4.6861498306728615	0.2937982003054688	0.17592209194981437	0.19007096459072242	0.34020874315399297	0.7617665325656297	0.7467163858656221	9.471944092047381E-4	0.7876291378578794	9.471944092047364E-4	0.7876291378578778	1.7814089329046465	0.07461104828927279	0.7081408715287798	4.080935280340961	1.7648705545925456	1.3699080113461426	0.5396953978314286	0.6847514384715864	5.0134011612714975	0.8021603211224548	0.11936750702218543	0.8482872000211187	0.9874106149654771	1.0748033894632274	1.7447802034178954	1.0	0.0	1.0	0.0	1.0	1.0	0.0	1.0	0.0	1.0	1.0	1.0	1.0	1.0	1.0	11.0	-55085.2543368139	0.0	0.0	81.0	-1417.7384871942659
336150000	-56931.783922626666	-1488.9648266054453	-55442.81909602122	0.5503050137366263	2020.7894210136608	50.356974988600214	130.80538140632046	14.130462789416134	5.162199502512548	0.2923357920352012	0.17888958267012403	0.19080898970066854	0.33796563559400483	0.8677938853976715	0.7627996487120186	9.005903156974799E-4	0.7749381582731721	9.00590315697481E-4	0.7749381582731729	1.5446628708939225	0.2394461566296244	0.601759956641319	4.432104339307971	2.4709973595146657	1.8238297804069508	0.07932825880494308	1.4109802263834939	1.9806106922657902	1.04185742530165	0.06556884964990446	0.6900332880477843	2.0728707065359244	2.417456835807439	0.47417358452346675	1.0	0.0	1.0	0.0	1.0	1.0	0.0	1.0	0.0	1.0	1.0	1.0	1.0	1.0	1.0	11.0	-55074.53613779823	0.0	0.0	80.0	-1416.6769224420316
336160000	-56941.05656078456	-1487.3134358587386	-55453.743124925815	0.4775836162476684	2020.8621424111498	50.422074913998394	132.92816785147278	14.438218528198245	5.170246022767507	0.2930189591216433	0.17858423283281766	0.19114494484360892	0.33725186320192874	0.5681384002379789	0.7163188846845321	9.010443845219804E-4	0.7636001917645826	9.010443845219819E-4	0.7636001917645828	0.6251735613314742	0.3204222669330954	0.22147359145031267	1.5129092855065374	1.7792960330680307	0.9328586142067932	1.283062004418711	1.1724865663311574	0.07655754740083705	0.747649972878167	1.0571409440223651	0.9452394374080779	0.844216246175034	2.2046961463907206	0.7105520508118299	1.0	1.0	1.0	0.0	1.0	1.0	0.0	1.0	0.0	1.0	0.0	1.0	1.0	1.0	1.0	11.0	-55083.221523839005	0.0	0.0	77.0	-1423.0446660289645
336170000	-56992.667996566815	-1530.4276202510503	-55462.24037631576	0.5124629966414928	2020.8272630307558	50.314340127919074	114.2493857834199	13.832416833905166	5.7688865413127415	0.2900072432355513	0.1795173242623597	0.19311352191847525	0.3373619105836123	2.2480924310800146	0.8327969231277487	8.841233219165753E-4	0.9512078433856463	8.841233219165758E-4	0.9512078433856451	4.907071019457861	0.7462605339710249	1.0736562125520175	1.1398401504337694	2.835173792070117	3.2560287158943724	0.48807112236076666	2.233772399491673	0.8384146403915452	2.014931036152427	0.7195047300088472	1.5790472122872117	1.959238977481672	4.092369389286911	0.8694424643726588	1.0	0.0	1.0	0.0	1.0	1.0	0.0	1.0	1.0	1.0	1.0	1.0	1.0	1.0	1.0	12.0	-55085.95013162519	0.0	0.0	83.0	-1436.6984320588585
336180000	-56960.50536806066	-1499.9842104598763	-55460.52115760078	0.5155470768383311	2020.824178950559	50.90081728405247	147.8323974833681	14.557544926783208	5.329715615456775	0.29293366662267695	0.18088070880183474	0.18740822400845236	0.33877740056703454	0.9496332174991308	0.7339106904781051	8.904104474504024E-4	0.7745993199194937	8.904104474504012E-4	0.7745993199194928	0.9126091004609158	0.5853479921163574	0.5427991545790716	0.17888697775067694	2.0774657836214856	1.2717954710026849	0.5272850772645922	1.9369340298445095	0.2550458738745789	1.1106022576154284	1.746821881187273	0.35767836483273463	0.5350917942438379	1.081960120847905	0.811529327080862	1.0	0.0	0.0	0.0	1.0	1.0	0.0	1.0	0.0	1.0	0.0	1.0	1.0	1.0	1.0	9.0	-55083.467637112575	0.0	0.0	84.0	-1438.5100611809883
336190000	-56920.16674519668	-1491.8375448909671	-55428.329200305714	0.49340922591990893	2020.8463168014773	51.19908965574044	193.26422117094188	15.768753977828833	5.162362806228493	0.2886341053251425	0.17714597855618833	0.19385798366646656	0.3403619324522011	0.9414018153160109	0.7655050132504266	8.963484161108798E-4	0.7700342596527193	8.963484161108797E-4	0.770034259652719	2.126981224454499	3.8763995207640165	1.0437402430698541	0.19003147043735005	2.13964236981601	1.4980446282211681	1.3947928754988264	0.5136541181363474	2.4905199883363722	0.39844084217007886	0.4591488869027578	1.316094451141203	0.2287305395347357	1.3087624693521374	0.8096181648088813	1.0	0.0	1.0	0.0	1.0	1.0	0.0	1.0	0.0	1.0	0.0	1.0	1.0	1.0	1.0	10.0	-55071.20768881067	0.0	0.0	79.0	-1422.3149553443616
336200000	-56913.359994991326	-1475.2778148934915	-55438.08218009784	0.5052057606588789	2020.8345202667385	51.06484940931387	212.2230479008751	16.516738092758715	4.95546761884821	0.29469401997852684	0.17723555753395415	0.19054657345542475	0.3375238490320927	0.9834982898354384	0.7839009171060063	8.649027513179998E-4	0.7902833261429328	8.649027513180001E-4	0.7902833261429322	1.255400278858154	1.0992934948623636	0.9463267358933256	1.929605740737321	1.7623497585512182	2.100205151282048	0.7522261714892402	0.796981442180645	1.924954133672587	0.7018141814162457	0.5128210980931814	1.0417302151361205	0.4566515749812136	2.2747182665616337	0.9991708044334443	1.0	0.0	0.0	0.0	1.0	1.0	0.0	1.0	0.0	1.0	0.0	1.0	1.0	1.0	1.0	9.0	-55082.97362850163	0.0	0.0	78.0	-1407.89849747009
336210000	-56909.44235370872	-1473.2756555309822	-55436.16669817774	0.48864085200815216	2020.8510851753892	50.493652367084195	133.93223956919147	14.64434651390475	5.157938331431661	0.29070671278602017	0.18155578807889902	0.19424531095184294	0.3334921881832364	0.8384872283258278	0.7541188051479294	8.740023292173995E-4	0.7451097189763114	8.740023292174013E-4	0.7451097189763101	1.833130718787534	0.04369814469043359	0.8141304329521737	0.29139399442524366	1.6463012836880917	1.6503557851893	0.14733572267199777	0.36490057211111077	0.78122116590774	1.15149475748962	0.5464271524598748	1.1279302294426063	1.4496378168522244	1.677693453660261	0.4551560128055024	1.0	1.0	1.0	1.0	1.0	1.0	1.0	1.0	0.0	1.0	1.0	1.0	1.0	1.0	1.0	14.0	-55065.45696233984	0.0	0.0	78.0	-1402.4827364810392
336220000	-56904.955738684715	-1441.220147487815	-55463.7355911969	0.5028111195001891	2020.8369149078972	48.863777396326746	129.2532088716291	14.850845789944318	4.89374031806772	0.29030836511468516	0.17776878266247403	0.195145957134014	0.3367768950888254	1.2415176678984339	0.7866242606916575	9.648392411689628E-4	0.6928477612560598	9.648392411689603E-4	0.6928477612560596	1.4657602894117203	0.20715287638729127	0.5284711883541705	0.5711487897816024	1.7067134926536673	1.408217587320183	0.04010478853419794	0.34241194416188747	2.109695482563494	0.8663180211435886	0.6975734712267022	1.1955476848298408	0.43140633947046236	0.7097818669863762	0.7825895867315472	1.0	0.0	1.0	0.0	1.0	1.0	1.0	1.0	0.0	1.0	0.0	1.0	1.0	1.0	1.0	11.0	-55091.23014062045	0.0	0.0	78.0	-1381.756049614932
336230000	-56908.376089893645	-1443.804751741811	-55464.571338151836	0.49844587258895096	2020.8412801548084	48.88203794874078	155.04370060078307	15.294906917970057	5.40507437230918	0.28894725278118744	0.17785009853799957	0.19434553001944097	0.3388571186613707	0.8926031175408533	0.7669390216393317	9.387914800596301E-4	0.7552752458903833	9.387914800596299E-4	0.7552752458903831	0.5474590508317749	0.7754093617656994	0.8586567020442054	1.7364522050729914	1.3910126717867166	0.5609498780639199	0.12251233476881158	0.6584956651202991	1.0059670983100188	1.380619206591023	0.8464479571428863	1.3581038750149776	1.1261507224886171	1.5220998134292931	0.969470366796143	1.0	1.0	1.0	0.0	1.0	1.0	0.0	1.0	0.0	1.0	1.0	1.0	1.0	1.0	1.0	12.0	-55084.22274670856	0.0	0.0	81.0	-1377.4956502294117
336240000	-56906.12237429964	-1443.7536219980755	-55462.36875230156	0.5124918676491693	2020.827234159748	48.67269640771561	185.34898745557902	16.051998950277667	5.122696845976433	0.29383156527152754	0.18063843169123606	0.1921127475200931	0.333417255517142	1.253171289400133	0.7959883013732817	9.266440953244247E-4	0.7930220308492753	9.266440953244238E-4	0.7930220308492754	1.274205458975176	1.1612291214362074	0.70946935787046	0.32207938527759716	3.321987476225182	1.0320850782980884	0.278177817326404	0.8220850845195042	1.6337145747885224	1.4507586291343344	0.5651968365835097	1.6415583940536511	1.6230490738623145	1.4524804702891103	1.84717664288662	1.0	1.0	1.0	0.0	1.0	1.0	0.0	1.0	0.0	1.0	1.0	1.0	1.0	1.0	1.0	12.0	-55094.25766530996	0.0	0.0	76.0	-1370.632515166457
336250000	-56895.55290991634	-1454.0189645619678	-55441.53394535437	0.4630984924127798	2020.8766275349844	49.452498840839745	170.64552714582325	15.671027225965085	5.0717260955300105	0.2930863429892327	0.17868604962955992	0.1917027224082287	0.33652488497297744	1.011427309665586	0.7599337755133221	9.730105743690922E-4	0.7624234514720777	9.730105743690899E-4	0.7624234514720766	0.8972214218866766	0.22607911177625437	1.0134593521747404	0.43616654741523103	2.330545034292609	1.331129523928843	0.11244424199248151	0.6201613388443958	0.35714916392640683	1.9625483485106283	1.1196417306624158	0.8847682963782317	1.4760560934744844	1.4439699413930076	0.7522046973549803	1.0	1.0	0.0	0.0	1.0	1.0	0.0	1.0	0.0	1.0	0.0	1.0	1.0	1.0	1.0	10.0	-55060.69749001532	0.0	0.0	87.0	-1391.0466320572416
336260000	-56907.759192963815	-1454.6554298586043	-55453.10376310521	0.48859830245069114	2020.8511277249465	49.81573635870232	157.0241945698242	15.338267927353103	4.984602040626941	0.29226744970370266	0.1777094231515652	0.1904576284968713	0.33956549864785956	0.48666381832410016	0.7171737205087141	9.488205651445466E-4	0.7261374597264327	9.488205651445438E-4	0.7261374597264308	1.4811159398113314	0.3025892242980859	0.23040428082946895	0.06771926221872887	2.0567006983219653	1.703280797593991	0.12472080564371643	0.1638008380776784	0.10150725112206428	0.8533438891546916	1.4605141447035987	2.8916116623906216	1.3371117086839508	1.5337265549487176	1.2171825926972282	1.0	1.0	1.0	1.0	1.0	1.0	1.0	1.0	1.0	1.0	1.0	1.0	1.0	1.0	1.0	15.0	-55076.677840165175	0.0	0.0	81.0	-1381.6907314045186
336270000	-56918.30571915247	-1455.98096906152	-55462.32475009095	0.4859212351784429	2020.8538047922189	50.6015522395764	145.5386485323415	14.871214427480481	4.793490770569195	0.289193524439647	0.17827161041280318	0.19719743724722827	0.3353374279003202	0.7491931324312072	0.7174823504956237	9.200438051235949E-4	0.7089706016098102	9.200438051235959E-4	0.7089706016098112	0.6147709238032711	0.31893283907765785	0.18447843880616566	0.4679495667500197	2.3717330711517195	0.8785858416186448	1.6489385842845825	0.6358207877320711	0.13828432474849378	0.7759732837375509	0.15014799753167304	0.6789083120436665	0.9539136599003285	1.6413523962382184	0.4694239910989152	1.0	0.0	0.0	0.0	1.0	1.0	0.0	1.0	1.0	1.0	1.0	1.0	1.0	1.0	1.0	11.0	-55091.54393827842	0.0	0.0	83.0	-1396.5307939274437
336280000	-56902.87018358781	-1460.110474804625	-55442.75970878318	0.48562460613240327	2020.8541014212649	50.40729987941214	163.88019674716503	15.24586802794192	4.98290310906674	0.2930410316587415	0.1803065671009231	0.1918406364134328	0.3348117648269012	1.006030683764344	0.7816049813554996	9.51129597035206E-4	0.6150348653881148	9.511295970352058E-4	0.6150348653881141	0.9326840346759474	0.07908822691588747	0.046849243282783774	0.17021795329837944	2.0640774595715223	1.6645550306422765	1.1462267286870218	0.6990955758921158	0.10007339567155418	0.7939494570294127	0.25780996186103655	0.7718358445031691	0.5856234602319776	1.85924873314209	0.8447536165167167	1.0	0.0	0.0	0.0	1.0	1.0	0.0	1.0	0.0	0.0	1.0	1.0	1.0	1.0	1.0	9.0	-55049.07753851122	0.0	0.0	88.0	-1408.9601392914135
336290000	-56914.71607990522	-1484.538168435287	-55430.17791146993	0.504587525773458	2020.8351385016238	51.117711507739415	151.14881020736604	15.228716186805553	5.248580778171653	0.29064412923998034	0.18104086075060852	0.1938530645512898	0.33446194545811997	0.9966376522245274	0.7778984731879884	8.632977073026199E-4	0.8117343724813645	8.632977073026203E-4	0.8117343724813648	1.0792563324990092	1.8431816072374956	1.0271685469948844	0.060533394043430444	1.2803779861287632	1.2195916368358066	2.658817369414086	0.7480692784868641	0.09757795019418107	0.3809324750371444	0.39153075138735705	0.8897053864484884	0.6885931643824851	1.4315065544630594	0.9943876257618949	1.0	0.0	1.0	1.0	1.0	1.0	0.0	1.0	0.0	1.0	1.0	1.0	1.0	1.0	1.0	12.0	-55044.67367738689	0.0	0.0	83.0	-1413.5694122447653
336300000	-56941.92485980431	-1486.1004175956596	-55455.82444220865	0.5860743853689127	2020.7536516420284	51.721487270386405	165.4524369077643	15.425058844756391	5.169448033089601	0.2969934515580772	0.17870925773980725	0.19422727016445268	0.3300700205376616	0.8430750663110617	0.7538450895927423	9.056694940031779E-4	0.7299589791921732	9.05669494003178E-4	0.7299589791921721	0.7299630569850141	0.07597778529869412	0.957778202251433	0.4611943641131578	0.9997570601531486	1.3891867902184203	0.1759918989287004	0.5046943005898794	2.1922326230756695	1.0010047317874768	0.3721984925729566	0.981315221005904	0.9353769336721094	1.017292526015978	1.5291379229463486	1.0	0.0	1.0	0.0	1.0	1.0	0.0	1.0	0.0	1.0	0.0	1.0	1.0	1.0	1.0	10.0	-55077.70645024752	0.0	0.0	82.0	-1425.1051459090052
336310000	-56941.35337416004	-1478.217779862832	-55463.13559429721	0.4763607321212752	2020.863365295276	51.56215446615686	216.01283290710455	16.0959272288555	5.298112350096788	0.29005173225826825	0.1813512810191464	0.1909081937481363	0.33768879297444787	0.8435899565770512	0.7799321886851603	9.015464224328078E-4	0.6851814556945536	9.015464224328101E-4	0.685181455694554	0.8473565223426229	0.13672339611949783	0.22185374132442043	0.19531862091712945	0.7744082458608725	1.145208177962125	0.7610163676835703	0.36702758973213057	0.5961911068488642	0.8037271997125235	0.6572294407189453	0.6278962264896473	0.5662636930626038	1.2071315652840562	0.8405924495619765	1.0	0.0	1.0	0.0	1.0	1.0	0.0	1.0	0.0	1.0	0.0	1.0	1.0	1.0	1.0	10.0	-55096.32794478526	0.0	0.0	79.0	-1422.9436233724618
336320000	-56936.53996095825	-1472.1219837791762	-55464.41797717907	0.4932882535009393	2020.8464377738965	51.33216625795352	190.56676829007287	15.61658525249343	5.509404936982443	0.2918136553712179	0.1755979668632721	0.19124067290431346	0.3413477048611954	0.8557704311460178	0.7915670337559267	8.540809021858275E-4	0.6011768317889585	8.540809021858257E-4	0.6011768317889589	1.3643220516776524	0.30340711003715776	0.17130648398790085	0.14843198446875933	1.1482105731664471	0.5793722093719192	0.7686390408009586	0.13765580658151427	1.214632360468705	0.36850487477502186	0.36435073926425215	0.4142121581395909	0.5217239529227796	0.7291888767166433	0.8660156035532679	1.0	0.0	1.0	0.0	1.0	1.0	0.0	1.0	0.0	1.0	0.0	1.0	1.0	1.0	1.0	10.0	-55090.033609458565	0.0	0.0	75.0	-1422.078152798619
336330000	-56926.262204185296	-1482.1139682340465	-55444.14823595125	0.47550947428115875	2020.8642165531162	51.1292241276073	177.0966141793547	15.47955355659051	4.994781378583577	0.28951458472809566	0.18220972443847283	0.1930496485663238	0.33522604226710656	0.975756110088754	0.7940332387590142	9.117883175729668E-4	0.7947244413695322	9.117883175729656E-4	0.7947244413695307	1.1277765351624214	0.7973127914014769	0.001687991870404024	0.3521531883280455	2.3086582544650756	3.3118636612551904	0.37979727695639665	1.7886509008922573	1.1954616681209878	0.957986248364279	0.06580893877367724	2.8984132286087863	1.5417727603776588	2.661261921768347	1.973597071890216	1.0	0.0	1.0	0.0	1.0	1.0	0.0	1.0	0.0	1.0	0.0	1.0	1.0	1.0	1.0	10.0	-55080.60867532536	0.0	0.0	80.0	-1409.8664691418342
336340000	-56925.68628912974	-1477.3264254775625	-55448.35986365218	0.5065985782885506	2020.8331274491088	51.193216369270445	188.5610606895057	15.599929504913462	5.118633300887361	0.29337711699276664	0.17846834613524082	0.19186029747855504	0.33629423939343633	1.2763724487039747	0.7975627794487454	8.827582693901085E-4	0.7721225129265817	8.827582693901084E-4	0.7721225129265805	0.5754867595789314	0.3672073400730769	0.24245069644095177	0.191462908410488	0.9089775251169656	1.5969844312109136	0.4217230618314745	0.9320759604426613	0.059799314202566255	0.6628152242357108	0.5554669664631926	0.6499123808437631	1.4266801642754414	1.7457214546134296	0.27736802894675144	1.0	1.0	1.0	1.0	1.0	1.0	0.0	1.0	0.0	1.0	0.0	1.0	1.0	1.0	1.0	12.0	-55082.382130363025	0.0	0.0	82.0	-1411.7781759507163
336350000	-56913.41527537387	-1480.979987242047	-55432.43528813182	0.49256936780526267	2020.847156659592	51.0204769847842	183.94565976530558	15.730133610172983	5.573281455183825	0.2915367810794387	0.17748434725761775	0.18816947980516963	0.3428093918577727	0.6705132728397195	0.748611807126139	9.192438991329941E-4	0.8796768548865994	9.192438991329945E-4	0.8796768548865972	0.7205067101071955	1.0447081364531046	0.12159998693825043	0.4368472545739766	1.3541560782235291	0.9804638497014598	0.14029908069972336	1.679211411861503	0.1977733783238772	1.0876343010636413	3.4891910412610843	0.9705703610150835	1.0930873858905221	0.7827671750503064	0.15100451954683738	1.0	1.0	0.0	0.0	1.0	1.0	0.0	1.0	0.0	1.0	0.0	1.0	1.0	1.0	1.0	10.0	-55060.931908845276	0.0	0.0	80.0	-1411.959067007319
336360000	-56948.54363877378	-1474.549300528109	-55473.99433824567	0.5135850595877945	2020.8261409678096	51.23111987833661	149.3864974868569	14.838435534381357	5.470439418649321	0.2919963048520614	0.17575657388974145	0.19179310520575596	0.34045401605243997	0.5047593812831566	0.7318719334023209	8.614611393702548E-4	0.6567159937713009	8.614611393702549E-4	0.6567159937713037	1.4680316576543118	0.4732114281444143	0.18983280257243276	0.7191737620798165	2.081963406701475	1.6443415603873774	1.0167023123283652	1.6345198568781842	0.18263628262870166	1.8547179657352513	0.04134775094430016	1.1920522364048325	0.5929962759242388	1.780053577517792	0.7877226263223571	1.0	0.0	1.0	0.0	1.0	1.0	0.0	1.0	1.0	1.0	0.0	1.0	1.0	1.0	1.0	11.0	-55097.092325760976	0.0	0.0	82.0	-1413.9216742555018
336370000	-56892.918171705474	-1472.7996025603818	-55420.118569145096	0.4831835273711184	2020.8565425000263	50.40880680487155	156.15705248761697	15.066278728155307	4.755586226390642	0.2888723368423167	0.18155976666181267	0.1909389696313638	0.3386289268645056	0.7129981010318255	0.7672649027344968	8.980810013166781E-4	0.9692672528982023	8.980810013166784E-4	0.9692672528982026	0.9927463436837121	0.6458775895915618	0.03415746713914374	2.8701817824256715	1.4686527015755804	1.1960009301793164	1.9859074850466578	1.1206336358695912	1.1773512497509837	1.1855539817073226	0.3029010872623786	0.4818593900532042	0.7096850020073675	1.5947349102536055	0.7977896668412866	1.0	1.0	0.0	0.0	1.0	1.0	0.0	1.0	0.0	1.0	0.0	1.0	1.0	1.0	1.0	10.0	-55059.11805930763	0.0	0.0	83.0	-1397.7408363260627
336380000	-56907.47692205096	-1483.3356701401453	-55424.14125191082	0.543902765828529	2020.7958232615688	50.67236116831673	132.74591522612678	14.617194811193478	5.1360652034798555	0.2956114271704971	0.1815912602356226	0.19011108800395501	0.33268622458992403	0.6728991321517739	0.7589940455244353	9.091420111460894E-4	0.8864602930928508	9.09142011146092E-4	0.8864602930928537	0.4379246640146661	0.6629989496735142	0.30554040660053616	0.5240791018974779	2.989136915250233	1.8768090913062665	1.1229673740371227	0.6748640226730912	3.0284396653454673	2.296702506794942	1.134671235047839	1.9815369662280977	2.059841366633026	1.3950889530446258	0.7320616731015809	1.0	1.0	1.0	0.0	1.0	1.0	0.0	1.0	0.0	1.0	1.0	1.0	1.0	1.0	1.0	12.0	-55068.6766615316	0.0	0.0	75.0	-1403.2761073216075
336390000	-56912.03794773113	-1483.3270880669802	-55428.71085966415	0.5082464503752878	2020.831479577022	51.11647956073838	171.29416231593478	15.387404792765295	5.294222046353153	0.29181678496846647	0.17958668709793135	0.1923472479204213	0.3362492800131796	1.1424114283151334	0.7864939097289556	9.328793907039209E-4	0.7633323441707723	9.328793907039195E-4	0.7633323441707718	0.9911658539345524	1.0115165085864921	0.5314989913602807	1.0696716461517304	1.324806379754597	1.4536168965279324	4.173596064506902	0.9087206523984187	0.9897838185797034	1.0962091927143478	0.3196120135202843	2.1632475484165137	1.5759663868487164	1.9214263779490064	0.3948533183859558	1.0	1.0	1.0	0.0	1.0	1.0	0.0	1.0	0.0	1.0	1.0	1.0	1.0	1.0	1.0	12.0	-55082.35416397842	0.0	0.0	69.0	-1409.2991591629016
336400000	-56930.22337318513	-1482.0240929613203	-55448.19928022381	0.5189144565093553	2020.820811570888	51.6353613499762	162.96113082114846	15.044237269662242	4.960359716534365	0.29146353183828994	0.17497872751379073	0.19539667407851014	0.33816106656940803	0.7052092053495986	0.7142569915303639	8.929149848318888E-4	0.571071151590077	8.929149848318907E-4	0.5710711515900773	0.7501536406296837	0.49144153923031914	0.8239928731409913	1.6745194307121982	1.5359740978847556	0.8754113259816892	2.486134897481043	1.4862016398099105	1.003956270222951	1.9482203587270357	0.2698595085713995	0.916493349441191	0.7919297579102124	0.9814623063004956	0.6774447209284946	1.0	1.0	1.0	0.0	1.0	1.0	0.0	1.0	0.0	1.0	1.0	1.0	1.0	1.0	1.0	12.0	-55089.33532169514	0.0	0.0	73.0	-1421.9094734309522
336410000	-56957.06446177938	-1499.1627067491968	-55457.90175503019	0.48809051129611886	2020.8516355161012	51.52363131899868	135.32635345604413	14.50117692060869	4.936144327893689	0.2861978523063936	0.17880296497963283	0.19102617695143362	0.3439730057625388	0.5447095402613101	0.7243094169476447	9.471269114553607E-4	0.7933865903719947	9.47126911455362E-4	0.7933865903719932	1.0492433816265663	1.0934891425334528	0.22153998403944836	0.4761798401074475	1.754848643691897	1.5950106423322603	1.167862198703168	1.3044704002766399	0.7016218883947994	0.8173263970541453	0.5765301984769321	2.352918204661378	0.5805536690995953	2.6757136413765474	0.8723426551069637	1.0	1.0	1.0	1.0	1.0	1.0	0.0	1.0	0.0	1.0	1.0	1.0	1.0	1.0	1.0	13.0	-55092.427605282435	0.0	0.0	77.0	-1425.0385254421788
336420000	-56938.54725173263	-1505.0585183977148	-55433.48873333491	0.5026110626158524	2020.8371149647814	51.54820197674618	142.5888373967288	14.466704276359453	5.7084924163260995	0.2920723428850307	0.17896429268475447	0.19265160221545458	0.33631176221475906	0.6594724132691475	0.7655891888537255	8.708293918683492E-4	0.7169737325331319	8.708293918683498E-4	0.7169737325331322	0.40068489332480456	0.03377841347199203	0.49443806759618236	3.009894472965708	0.8658490382891971	1.022632275923624	1.2199687038240523	0.746486804250681	5.110380505526502	0.4128106528539166	0.24514666818819744	0.7680245102640689	0.7134116432104147	0.9568743107996639	1.4429229511735804	1.0	1.0	1.0	0.0	1.0	1.0	0.0	1.0	0.0	1.0	1.0	1.0	1.0	1.0	1.0	12.0	-55076.639095357015	0.0	0.0	72.0	-1436.657869720945
336430000	-56936.81652946983	-1476.000583469118	-55460.81594600071	0.545018672499445	2020.7947073548978	51.526234622318476	190.5232485315626	15.79561723148115	4.923534271760243	0.2890389746380499	0.17880512277561925	0.19643137494566582	0.33572452764066385	0.6314520400055097	0.7677279561798106	8.976636809263845E-4	0.5604901302669709	8.976636809263853E-4	0.5604901302669715	0.9273246444512211	0.5983411412419843	0.13253245799260394	0.5412586329499185	1.3660756690252362	1.137392713381202	0.0482324769546236	0.9068957482226918	0.9019793157437528	0.6989533353840367	1.3592740582286118	1.085017333652853	0.9236841391667692	0.5831658373302422	0.3174198690089328	1.0	1.0	1.0	0.0	1.0	1.0	1.0	1.0	0.0	1.0	0.0	1.0	1.0	1.0	1.0	12.0	-55075.09186483466	0.0	0.0	78.0	-1421.6814652293
336440000	-56934.072489020684	-1507.6345149326005	-55426.43797408808	0.4872889957202395	2020.852437031677	51.60134382417665	157.3518923972229	14.74156639285199	5.0168280198197674	0.29638253325238056	0.1773150659618657	0.18940632333352175	0.33689607745223077	0.511505907236835	0.6823573527394415	9.19818778811825E-4	0.8251132544900301	9.198187788118224E-4	0.8251132544900289	1.6487926058303743	0.5965144380796983	0.5498264940350462	0.20259694250677743	1.0896162249400028	1.8050351983077626	0.6290383759600008	0.8351869805419699	0.09507699844028009	0.7974053318170339	0.3798302718931038	1.0749114536303317	0.4770165934405003	1.561061924124477	0.7997344148855048	1.0	1.0	1.0	1.0	1.0	1.0	0.0	1.0	1.0	1.0	0.0	1.0	1.0	1.0	1.0	13.0	-55058.35176134372	0.0	0.0	80.0	-1436.3814143286597
336450000	-56952.999809780675	-1511.4719576388895	-55441.527852141786	0.47896070367875454	2020.8607653237186	51.06698419382298	129.73847908139697	14.340239660153323	5.039447117798129	0.283604403883487	0.18130197674606713	0.19263884797598949	0.3424547713944551	1.3463569409512244	0.8145039257142684	8.556116514303312E-4	0.8624970689029294	8.556116514303317E-4	0.862497068902931	1.396317972137583	0.44389794089782497	0.4596299889504587	0.5092549169137016	1.2686743714577908	0.8016752950914288	0.819217605881709	0.6247695795755879	1.5566474441383606	0.9716945623760275	0.24401757319464593	0.8956542078216415	1.2206069699247901	2.4326933213213855	1.3597958078541086	1.0	1.0	1.0	0.0	1.0	1.0	0.0	1.0	0.0	1.0	1.0	1.0	1.0	1.0	1.0	12.0	-55080.369360038894	0.0	0.0	79.0	-1437.227382293378
336460000	-56918.81110273451	-1515.3276405878212	-55403.48346214669	0.4780995049101043	2020.8616265224873	51.31172842526361	119.62327495189832	13.914721964323414	5.079174007760991	0.29205005818646546	0.17577093366874655	0.19534088087996984	0.336838127264817	0.9283647789612034	0.7907448493743344	8.752319458746919E-4	0.7337029763759121	8.752319458746921E-4	0.7337029763759123	0.8643953621077102	0.26879812093280087	1.0820750274294886	1.0946056915705222	2.1681879577092342	1.2511438397670749	1.8663105087558673	0.9006358081814699	1.9423175990068413	0.25579066506005477	0.40470068348772537	0.9267839516727515	0.7467386248223685	1.8082811460419599	1.4202670709844245	1.0	0.0	1.0	0.0	1.0	1.0	0.0	1.0	0.0	1.0	1.0	1.0	1.0	1.0	1.0	11.0	-55040.10571315781	0.0	0.0	80.0	-1448.7902530404654
336470000	-56948.52191630712	-1529.2134145532375	-55419.30850175388	0.455722870999081	2020.8840031563982	51.21831457127343	157.79445789189194	14.99952164218613	5.687910598980494	0.2916701536593375	0.18071071457096594	0.1927043995597409	0.33491473220995455	0.765469267519168	0.7557224161219163	8.737710841279991E-4	0.7971525829424794	8.737710841279946E-4	0.797152582942477	1.3420877584355653	0.36196899953388856	0.45004657994173564	0.2942657368184787	2.775608292721361	2.4270785091158618	0.9969459060728131	1.245274992468904	3.1824536836130424	1.1665222533772193	0.6459069294609183	1.3703126168911015	0.7747146176384986	2.301387905349238	1.243081426489105	1.0	1.0	1.0	1.0	1.0	1.0	0.0	1.0	0.0	1.0	1.0	1.0	1.0	1.0	1.0	13.0	-55063.05159707985	0.0	0.0	75.0	-1450.9928136388073
336480000	-56967.0175538866	-1520.6212464630723	-55446.39630742353	0.4748097893597788	2020.8649162380375	51.716987984198035	199.83379936561784	15.771824520621497	5.053196654258609	0.2873043450902971	0.18293669856867575	0.1937680061270618	0.33599095021396413	0.6641677836121819	0.7572518948547384	8.244232348966916E-4	0.8185563030119275	8.244232348966902E-4	0.8185563030119275	2.5568208520783715	1.2685222214947949	0.9458241949366786	0.46926627702478335	1.6991706123125616	3.2671875489508064	2.1264884830652253	1.318132240351823	2.2289600900429387	0.9123492314815348	0.006941643793007689	0.5918294056866643	1.7706400126634503	2.3367526514632697	1.3350755779674377	1.0	0.0	1.0	0.0	1.0	1.0	0.0	1.0	0.0	1.0	1.0	1.0	1.0	1.0	1.0	11.0	-55065.94664395378	0.0	0.0	83.0	-1443.5183009450427
336490000	-56958.92022456384	-1495.8356196352438	-55463.08460492859	0.4910946173938055	2020.8486314100035	51.14730877651527	168.80147785241934	15.227683433212576	4.60692079609018	0.29243395965116376	0.1790193483279876	0.19201199905210545	0.33653469296874206	0.5184118119055832	0.7158935252643057	8.324960766737383E-4	0.7674056695747266	8.324960766737377E-4	0.7674056695747246	2.219258379371966	0.6875284798588827	0.796486207406261	0.4175000431105192	1.8126225639553226	0.857715512695101	1.527422689527321	0.8252422645019758	1.005205928063349	1.599925233694932	0.7073406399556592	0.688894100729906	0.7883456043502232	1.5993305255328465	1.8555992767896907	1.0	1.0	1.0	0.0	1.0	1.0	0.0	1.0	0.0	1.0	1.0	1.0	1.0	1.0	1.0	12.0	-55083.68657777359	0.0	0.0	79.0	-1425.5671830608333
336500000	-56949.480659315836	-1499.7598408911806	-55449.720818424656	0.5143454692788961	2020.8253805581185	51.2459212641388	182.7599953637534	15.424099933155873	5.509895317558324	0.2956226462399684	0.17782646114780135	0.192875721257215	0.33367517135501407	0.9684063550240704	0.7936146893745308	8.984707713645343E-4	0.7365878162591345	8.984707713645323E-4	0.7365878162591325	2.0958977439519586	1.3380728947804865	0.8065520392707879	0.47152996988921164	1.3396073840929532	1.1031664387834987	0.5826726044434509	1.2073632746688345	0.19947548646297358	1.401312838201582	0.2280962114283924	1.6534304704201148	1.3203652579825893	2.7159113544463667	1.024688557411154	1.0	1.0	1.0	1.0	1.0	1.0	0.0	1.0	1.0	1.0	1.0	1.0	1.0	1.0	1.0	14.0	-55099.52037900632	0.0	0.0	73.0	-1424.6759837776665
336510000	-56944.2322566979	-1488.1335596317558	-55456.09869706614	0.5025803383335886	2020.8371456890636	50.94359916626658	173.22694285149052	15.209523675624931	5.091936378786261	0.2853100080729107	0.1822708147350143	0.19356850689707372	0.3388506702950002	0.9278884725324894	0.7637323317497496	8.923183979333174E-4	0.5573403532653719	8.923183979333173E-4	0.5573403532653723	2.198248155392722	0.9297873759303033	0.6087649675731713	0.3184244318622949	2.6063491074051828	1.3148133359756586	0.43688282362899855	1.3684390779596673	1.1823769091702114	0.5391950422011863	0.8964378054011265	0.6212726121583879	1.2236542063041302	2.174701317243656	2.3211869697058667	1.0	1.0	1.0	0.0	1.0	1.0	0.0	1.0	0.0	1.0	1.0	1.0	1.0	1.0	1.0	12.0	-55097.708890752605	0.0	0.0	72.0	-1426.5469891028586
336520000	-56938.35259594648	-1489.3137129111421	-55449.03888303534	0.5007697025412663	2020.838956324856	50.60182807051518	155.9716828505661	15.05432846212011	5.3583851310287915	0.29127919358859117	0.17914223446729452	0.18559285371998427	0.343985718224129	0.7747055362199419	0.7419734770211136	8.917063670493203E-4	0.8158165582924838	8.917063670493194E-4	0.8158165582924828	0.8841354642718794	0.3590527123667697	0.2565201680634765	0.3505315207846279	1.010910010341447	1.270376137863261	0.26560315804127466	1.240755028041857	3.337115121066199	1.1682035661662549	1.9061391227040054	0.41624772701362417	1.2990605778794324	1.5344292117101799	0.7464222566927707	1.0	1.0	1.0	0.0	1.0	1.0	0.0	1.0	0.0	1.0	0.0	1.0	1.0	1.0	1.0	11.0	-55090.46041741606	0.0	0.0	77.0	-1419.9923601363603
336530000	-56939.07694906822	-1486.541884614559	-55452.53506445366	0.5012640469385763	2020.8384619804588	51.040257795540214	155.1312144180233	15.150214193675005	5.192748641414844	0.2914415213750205	0.17914410572687248	0.1958922650114137	0.33352210788669223	0.8174161478534299	0.7733100312693066	9.429692056078545E-4	0.8724755582705466	9.429692056078531E-4	0.872475558270546	0.8158086331186596	1.0382892762564042	0.381764421672355	0.15165775666083114	0.8979582196783643	1.4214268603948683	0.7146712084195721	0.5052783352640499	0.6534038879656761	0.7392904219386313	0.3994020506997929	0.4511274385576439	1.3776615559470282	1.8662655181690715	1.4751419487480806	1.0	1.0	1.0	1.0	1.0	1.0	0.0	1.0	0.0	1.0	0.0	1.0	1.0	1.0	1.0	12.0	-55078.468381168714	0.0	0.0	82.0	-1414.7493810195097
336540000	-56943.18511709788	-1486.35202863146	-55456.83308846642	0.464451316252321	2020.875274711145	50.53324207388638	140.00768907850187	14.692236742156926	5.269938676125691	0.2892859451200535	0.17651236118455016	0.19363084052606316	0.34057085316933206	0.7849692685524271	0.7364436458969116	8.875500675964633E-4	0.7288618691546269	8.875500675964627E-4	0.7288618691546271	0.5629885856407147	0.39495112633422247	0.5158372714187673	3.45466676939225	3.411735886062689	1.3066145192311915	0.02399585668576072	0.7379815325783887	0.10510475415712298	0.37103352849589044	0.23761864537298058	2.449087775302847	1.270157971699762	1.7133145455272276	0.6158714425431824	1.0	1.0	1.0	0.0	1.0	1.0	1.0	1.0	0.0	1.0	1.0	1.0	1.0	1.0	1.0	13.0	-55070.40699794113	0.0	0.0	79.0	-1415.7674253719742
336550000	-56904.496878644284	-1473.3813857174798	-55431.1154929268	0.45681809552662384	2020.8829079318707	49.5171119283134	121.70268994707475	14.397491691873833	5.488624425763887	0.2895859605882417	0.17847886965823798	0.19268110225052365	0.3392540675029955	1.2457134183245235	0.7945233897128867	9.58224206945427E-4	0.8323104332416466	9.582242069454261E-4	0.8323104332416472	0.9463104848749159	0.5641272778348115	0.44399369677335343	1.5789659627397814	1.0649810033257843	1.2106480830061996	0.04699945690506622	1.938131400042237	0.21037248109032272	0.4143201409364296	0.4521670956121334	1.0240792606246838	0.7677739101224947	2.489117890625994	0.749079975614834	1.0	1.0	1.0	0.0	1.0	1.0	0.0	1.0	0.0	1.0	0.0	1.0	1.0	1.0	1.0	11.0	-55063.0342159074	0.0	0.0	81.0	-1405.529839886284
336560000	-56894.18655825754	-1448.858706228408	-55445.327852029135	0.46238890048298775	2020.8773371269144	48.71807037394829	128.8162910265679	14.754156812925643	5.312360801541705	0.29387721817629586	0.1751560143387566	0.1909827177865247	0.3399840496984217	1.0624627291319568	0.7843171851309173	9.129692925331016E-4	0.7331726542361038	9.129692925330999E-4	0.7331726542361026	0.4775287879851013	0.4677910063198676	0.6718246017535344	0.12990862602046224	0.871369844710608	1.184122163117592	0.3493201724230372	1.060411873649951	1.0129493211794667	0.6903836096767177	0.3644263611146329	0.922032809324799	0.8320220714340298	1.4826015491419269	0.7987196086269147	1.0	1.0	1.0	1.0	1.0	1.0	0.0	1.0	0.0	1.0	1.0	1.0	1.0	1.0	1.0	13.0	-55073.59513195652	0.0	0.0	81.0	-1384.737676667544
336570000	-56883.35474828222	-1459.6847158819137	-55423.6700324003	0.4693689869805472	2020.8703570404168	48.980570842572526	146.90158504335164	15.379060543934306	5.372693190541579	0.29186952810514094	0.1798484351761719	0.1902566744059771	0.33802536231270897	1.5948544797490791	0.81528885909558	9.645467325566753E-4	0.7053309171162271	9.645467325566743E-4	0.7053309171162262	1.0579105735811352	0.8202932907219078	0.3876775366763948	0.19288350362087925	2.304960635241002	1.4564297363913006	0.014597751266797783	0.411416030747525	0.28376255334506567	0.6710454504242971	0.1176835352886634	0.22687355885301644	1.4781059105023193	1.5224207692113785	0.5976802700040431	1.0	1.0	1.0	0.0	1.0	1.0	0.0	1.0	1.0	1.0	1.0	1.0	1.0	1.0	1.0	13.0	-55045.52868039069	0.0	0.0	80.0	-1395.3100629489193
336580000	-56914.015017928345	-1477.49639152244	-55436.5186264059	0.5102430104992642	2020.8294830168982	49.975174607012335	126.6130349802657	14.359593079769049	4.851428211865042	0.29205461731841365	0.18064853432679825	0.18958860354295864	0.3377082448118284	1.0922536063040593	0.7981872243425282	9.29773611840933E-4	0.7916912578224483	9.297736118409334E-4	0.7916912578224488	0.36764760809368147	0.32102473065034764	0.7373608473143166	0.13078654026108383	0.6143480964794438	2.376479042978706	0.5017147491357921	1.0645594232194433	0.22173976837128462	0.7020235906403853	0.4803345119526116	0.21382214888662365	1.0590297914796505	2.341781206272235	1.0884319785207166	1.0	1.0	1.0	0.0	1.0	1.0	0.0	1.0	1.0	1.0	1.0	1.0	1.0	1.0	1.0	13.0	-55069.917889981836	0.0	0.0	81.0	-1408.686545618686
336590000	-56891.45289997342	-1484.8439414726668	-55406.60895850075	0.5328184463571557	2020.8069075810402	49.90330963021399	132.0809457169821	14.38612131254989	5.267329150732073	0.29730207342714193	0.17888684843559854	0.19005634629150572	0.33375473184575266	0.8302409477701241	0.7674705532822765	9.608385706355821E-4	0.6489646413082005	9.608385706355824E-4	0.6489646413082001	1.1423598869808165	0.1356099804696863	1.3970589949861052	0.23724214774249522	1.3265338772640045	3.3735788538568343	3.905920968741693	0.33260060153956056	0.29525745951706694	0.211286715208232	0.09830314871959073	0.8225139057931579	1.2445844067874503	2.343324291273646	1.4573658837397854	1.0	1.0	1.0	1.0	1.0	1.0	0.0	1.0	1.0	1.0	1.0	1.0	1.0	1.0	1.0	14.0	-55046.33748572513	0.0	0.0	73.0	-1415.012575862713
336600000	-56908.006234532724	-1485.583895617065	-55422.42233891566	0.4786372754382721	2020.861088751959	49.47893083199324	97.42424977657153	13.225654974948474	5.572822693205383	0.29537238121212694	0.17877230407814684	0.18921051615864687	0.33664479855107815	1.211339082582096	0.7722482047979233	8.894009484027239E-4	0.691940414834633	8.894009484027229E-4	0.6919404148346318	0.6706626747021461	1.0672656784272185	1.0470360004678152	0.3494241277629707	1.0175884868262093	1.9943451402330477	0.5778400907776684	0.5756741046104499	0.3766936038969406	1.1950284488710379	0.11699944659735355	0.5478215395795688	0.4821026559659318	1.5963792561120347	0.8462800447389363	1.0	1.0	1.0	1.0	1.0	1.0	0.0	1.0	1.0	1.0	0.0	1.0	1.0	1.0	1.0	13.0	-55061.4408608507	0.0	0.0	72.0	-1421.763831510068
336610000	-56921.81079402987	-1509.8777250979697	-55411.9330689319	0.5082422039773967	2020.8314838234198	49.77773534708959	99.78542544215406	13.148113462554178	4.6293496150196125	0.29082953217426755	0.18262585634547726	0.19144537005411058	0.33509924142614345	1.3850286905888414	0.773114251427788	9.476323748059832E-4	0.8259212116613897	9.476323748059807E-4	0.825921211661389	1.0356331046851857	1.6678775457959418	2.1452056649631173	0.48316001996382846	1.666146240882714	4.64452546389832	0.3249965203432379	1.0809208669980155	1.187358364278393	0.4264526658831094	0.261043555312612	1.4155726650214853	2.3411275415001556	4.20229830268045	2.235766229737906	1.0	1.0	1.0	1.0	1.0	1.0	0.0	1.0	1.0	1.0	0.0	1.0	1.0	1.0	1.0	13.0	-55051.92459701415	0.0	0.0	74.0	-1426.328360158956
336620000	-56953.29047253444	-1507.9644999990876	-55445.32597253536	0.490240223594647	2020.8494858038027	50.34917114401288	104.3560680352516	13.21862740560752	5.699931777179848	0.2946330549145114	0.1787943446985345	0.18833494616516486	0.3382376542217881	0.8649255617915916	0.7732944754081925	8.791896688590508E-4	0.7273288608916347	8.791896688590518E-4	0.7273288608916357	0.7290520839553135	0.4209909298215927	0.24545167031749476	0.1918628733845106	1.6485117366836837	1.5115436379539107	0.15947191247152534	0.2655419844889154	0.366036965143294	0.5176458921963097	0.5245229832762185	0.25949863515958427	3.016821366037603	1.8088309754770715	1.1874341329372586	1.0	1.0	1.0	1.0	1.0	1.0	0.0	1.0	1.0	1.0	0.0	1.0	1.0	1.0	1.0	13.0	-55067.504323662346	0.0	0.0	80.0	-1441.9432907138253
336630000	-56951.516884723096	-1505.5289957721216	-55445.98788895098	0.49841193993590893	2020.8413140874613	50.66703613767689	97.49830157952945	13.399807927047142	5.418856663919574	0.28712853191757104	0.1789263875042898	0.19374183096456224	0.34020324961357584	0.4295309348385071	0.7223762534036745	8.809191124793021E-4	0.932964403959627	8.809191124792999E-4	0.9329644039596254	1.2080834004831444	0.1133052645770984	0.4171631511994893	0.8216096509769594	0.6502749208678253	1.3983547928863602	0.8818828358278709	1.1316825493453126	0.833175637208793	0.6867726086175091	2.1879469508522247	0.34111811413629395	1.0897423184159993	1.8523879884747305	0.8091785614815605	1.0	1.0	1.0	0.0	1.0	1.0	0.0	1.0	0.0	1.0	0.0	1.0	1.0	1.0	1.0	11.0	-55078.59475852315	0.0	0.0	78.0	-1432.9358863603902
336640000	-56961.89257016529	-1522.910715809082	-55438.98185435621	0.5290635849152443	2020.810662442482	51.59631688463113	126.89912767055482	13.647768366933017	5.328140706715596	0.2943107737093106	0.17819640344582788	0.19374183096456224	0.3337509918802983	0.9676977484273718	0.736304375618365	8.806568710708138E-4	0.795913969688297	8.806568710708116E-4	0.7959139696882968	0.4001266996856121	0.1452214045080597	0.6969443638238271	1.025639784987279	0.79226869709291	0.8219395219235178	0.6466570813328671	0.546545472966534	0.19276787007239116	0.45242972318610714	0.0642103862290898	0.5470316834157724	0.9291643284022935	1.0303165012564137	0.3976966080098879	1.0	1.0	0.0	0.0	1.0	1.0	0.0	1.0	0.0	1.0	0.0	1.0	1.0	1.0	1.0	10.0	-55079.01029181313	0.0	0.0	81.0	-1463.1843091332328
336650000	-56961.110199214454	-1540.5760106909795	-55420.534188523474	0.4896751349358728	2020.8500508924615	51.62387066708875	127.12651098241739	13.583970617152033	5.412861523514179	0.2917271184113767	0.18097389961049853	0.19197551906486598	0.3353234629132577	1.4656726560683504	0.799429157125194	8.986042080621289E-4	0.8165603931525766	8.986042080621296E-4	0.8165603931525758	1.2098381263671811	0.7416563806414421	1.0469239609806353	0.07030493845753638	3.40781610916556	2.4668177719097857	0.6517252571603486	1.0559097968702071	1.7356264722865584	2.4857481959423495	0.598388837100125	1.2067955279486495	3.01098576002845	2.837289075412074	1.1837728747626917	1.0	1.0	0.0	1.0	1.0	1.0	0.0	1.0	0.0	1.0	1.0	1.0	1.0	1.0	1.0	12.0	-55064.641595952395	0.0	0.0	75.0	-1459.2382007931662
336660000	-56949.66604779795	-1538.7357780184225	-55410.93026977953	0.46131010690647917	2020.8784159204909	52.29405885676378	194.0461314023511	15.389852700066447	5.269470394998245	0.29338967794728016	0.17789084963222218	0.18895849855883007	0.33976097386166654	0.8168862022829352	0.7675492597453832	9.027892195404713E-4	0.8307805256678398	9.02789219540469E-4	0.8307805256678391	0.35060600458180186	0.21767999185823328	0.6040503305782554	0.5074423076707147	1.593890197671326	1.1680631161209873	2.9583824202218256	0.3914974934012354	2.1278620874996843	0.7967340436129511	0.18222401873525404	0.27980709150777167	0.9790969752228371	1.627970834461856	0.477653403176686	1.0	1.0	0.0	0.0	1.0	1.0	0.0	1.0	0.0	1.0	1.0	1.0	1.0	1.0	1.0	11.0	-55048.351031999155	0.0	0.0	79.0	-1468.7590226421655
336670000	-56945.86070841045	-1524.9738315187901	-55420.88687689166	0.4735945072482307	2020.866131520149	51.75599470969745	129.98595333636584	14.194240206724302	5.347692917787591	0.2907842608571904	0.177643219503976	0.1934494774480323	0.3381230421908003	1.337108262215685	0.8117776477755256	8.86592295837252E-4	0.7525509555413702	8.86592295837252E-4	0.7525509555413705	0.4548783591376235	0.7380785166165789	2.0534767648363235	0.8822364464612455	2.987043212877371	1.6478748653423527	2.760655971143815	0.5161234264213088	1.7839945372131967	1.5437778648313236	0.8195199771585926	0.7492943163716846	2.364403638787493	1.6320711939336559	0.5602886119170646	1.0	1.0	0.0	1.0	1.0	1.0	0.0	1.0	0.0	1.0	1.0	1.0	1.0	1.0	1.0	12.0	-55065.76264605864	0.0	0.0	77.0	-1449.3451695935526
336680000	-56915.345479194315	-1508.3874740931587	-55406.95800510116	0.49178385770615024	2020.8479421696911	51.37791791491518	134.71312397568485	14.140766921596027	5.4802695916176	0.28973682368898607	0.17924619014939544	0.19436797336899578	0.33664901279262166	0.7881045609099959	0.7679709101751744	8.968376274651091E-4	0.7801267284156809	8.968376274651089E-4	0.7801267284156789	0.3991316328850713	0.2656027839571681	0.666568984844738	0.6343366283450524	2.2466294801967353	2.2613782004182577	0.3571924243404877	0.4784218207329982	0.2467530546078277	1.545315677283141	1.19373257336359	0.4355336319941305	2.2942428704296445	2.4200712401327733	0.618411107314216	1.0	1.0	0.0	1.0	1.0	1.0	0.0	1.0	1.0	1.0	1.0	1.0	1.0	1.0	1.0	13.0	-55047.887659406755	0.0	0.0	74.0	-1435.6168645029331
336690000	-56920.296223461315	-1514.728474375006	-55405.56774908631	0.4806460169490165	2020.8590800104482	51.3408770936679	148.27430769912164	14.910199789208288	5.013951289481501	0.286417986277139	0.1810834483391062	0.19782472559512193	0.3346738397886318	0.43650760926913773	0.7118935932476402	8.730107914198074E-4	0.8293562544781623	8.730107914198062E-4	0.8293562544781609	1.4123211590851514	2.22606411299823	1.540500848522064	0.04060969341923632	2.1329044555338994	3.40509952886408	0.40311181062363827	1.1034420819337727	4.033256297399096	1.2760936631582593	0.5549276398446605	2.437190636189288	3.0581430941968675	2.352945765890248	1.0062953851445873	1.0	1.0	1.0	1.0	1.0	1.0	1.0	1.0	0.0	1.0	1.0	1.0	1.0	1.0	1.0	14.0	-55052.538682087856	0.0	0.0	76.0	-1426.670884109449
336700000	-56900.06346974138	-1476.6796744914157	-55423.38379524996	0.5131111132528512	2020.8266149141446	50.74127954045271	141.51790874382635	14.714790872377742	5.204200482666967	0.2955757171029407	0.17925715575997578	0.18766110641597292	0.3375060207211095	0.5754525845297351	0.7389849954821135	9.618177451260857E-4	0.7527294355703088	9.618177451260856E-4	0.7527294355703074	0.11434011614033253	0.35859665434047155	0.6449431538354271	0.20708741692697671	1.6925480259948151	1.6728700597746886	0.181853901544891	0.45878174922449017	0.1454640772079231	1.318313604608401	0.4762045926622057	0.7793171095686513	1.2903896985152463	2.071162773333783	0.0930397140833841	1.0	1.0	0.0	1.0	1.0	1.0	0.0	1.0	1.0	1.0	1.0	1.0	1.0	1.0	0.0	12.0	-55049.04161862026	0.0	0.0	82.0	-1413.2562147804128
336710000	-56898.626033864544	-1489.7491782163543	-55408.87685564819	0.5606127959724034	2020.7791132314248	50.81463165270527	118.00526022115945	13.6874589944799	5.036774156324239	0.2931662172636244	0.1753992130268915	0.19171503180885532	0.33971953790062775	1.734613307826226	0.8117716841239869	8.65189894428086E-4	0.7024838044406934	8.65189894428086E-4	0.7024838044406915	0.47086725522327844	0.6263590127018913	0.007893531682305695	0.5308347677700676	1.5345331475373598	2.115556165500464	0.8224533383081002	0.34015981729260014	0.7779106734279574	1.229067104737817	0.4066682073017006	0.7367022323976329	0.8847401158123318	0.8527676762482606	1.2198817879638788	1.0	1.0	0.0	1.0	1.0	1.0	0.0	1.0	0.0	1.0	1.0	1.0	1.0	1.0	1.0	12.0	-55040.84086987439	0.0	0.0	76.0	-1425.727098450323
336720000	-56896.55920774279	-1483.6580215319548	-55412.90118621083	0.5233774374133976	2020.8163485899838	49.878984041510456	103.34650587006128	13.665606035500174	4.899583597703979	0.2901484760677973	0.1771557803158869	0.19172338793116303	0.3409723556851517	0.9327784415745689	0.7746677177958385	9.379285885694721E-4	0.8696028162242109	9.379285885694703E-4	0.8696028162242083	0.526655869623173	0.33163781306701406	1.1223228537736727	0.5504014532880884	1.3855594767222355	1.489909667896003	0.7436017203628448	0.22487123360876426	2.50040810478301	0.42256633676772826	0.7163833300035447	0.4510419387635577	0.6935761232747708	0.9423594193077323	0.30279779034418597	1.0	1.0	0.0	0.0	1.0	1.0	0.0	1.0	0.0	1.0	1.0	1.0	1.0	1.0	1.0	11.0	-55038.219376732246	0.0	0.0	86.0	-1416.0810201707984
336730000	-56946.25860868909	-1483.5447012508569	-55462.71390743823	0.4667321343453214	2020.872993893052	49.75972620829572	123.33982299968775	14.380763854694122	5.42656380331462	0.2918644841531777	0.1778628360941149	0.19296939445655387	0.3373032852961525	1.0757994176376744	0.7956436912660594	9.144213936914952E-4	0.9782057343687103	9.144213936914954E-4	0.9782057343687129	0.16568203412381782	0.23195285930063173	0.5243693971441931	0.6819225602934793	1.077467617047262	0.42843094354022615	1.038119431451178	0.20067827151889842	1.0355997597930422	0.7413892885181277	2.9968177524824813	0.7170169965318908	1.0660906574549092	0.4349873996441648	0.6154031138664471	1.0	1.0	0.0	0.0	1.0	1.0	0.0	1.0	0.0	1.0	0.0	1.0	1.0	1.0	1.0	10.0	-55059.69026167402	0.0	0.0	91.0	-1412.5996909271942
336740000	-56968.883374226636	-1502.0446834426962	-55466.83869078394	0.47857477313310215	2020.8611512542643	50.93266806694015	126.08865229267165	14.053134687856739	4.409646465517995	0.29249608122321913	0.17837843946934562	0.19269122514222886	0.3364342541652054	0.9791694931539184	0.7881437199639727	9.207591673084869E-4	0.9338326542475568	9.207591673084871E-4	0.9338326542475568	0.3884280415184055	0.48819008988972934	1.8451920807464723	0.06477553428154997	1.29925517534539	0.6906345522383547	1.7463559555994776	0.4235480994633081	2.5570634582354055	0.6448339577032395	0.06073647011706618	0.511666696509828	0.6585441239181942	0.7305232777778393	0.08731094715052246	1.0	0.0	0.0	0.0	1.0	1.0	0.0	1.0	0.0	1.0	0.0	1.0	1.0	1.0	1.0	9.0	-55069.921905941635	0.0	0.0	95.0	-1434.442052018559
336750000	-56957.735353407326	-1503.9681204696287	-55453.767232937695	0.4903639454339933	2020.8493620819634	50.16934422231916	118.4412091617383	13.82395823316708	5.593019055385804	0.29493940331280977	0.17946191511326395	0.19162741074541112	0.3339712708285143	2.8687656744834245	0.8366105967693586	8.890460120280807E-4	0.8357643550383642	8.890460120280794E-4	0.8357643550383647	0.3680681026700623	0.2630578364799479	0.5168311392102608	0.19442791042057614	0.5830844686638721	0.684547351090592	0.07383067998789132	0.2487842086672109	1.7933381818220921	0.7001520573490788	3.4621439116487864	0.5083557102930331	0.672267484617699	0.6629220452677066	0.34110362226678603	1.0	1.0	0.0	0.0	1.0	1.0	1.0	1.0	0.0	1.0	0.0	1.0	1.0	1.0	1.0	11.0	-55084.06689326062	0.0	0.0	82.0	-1434.9924263833366
336760000	-56933.41553283541	-1503.9864063341722	-55429.429126501236	0.4871614398792199	2020.8525645875181	50.13254279147279	113.86735127789015	13.794949084688499	5.576737062649303	0.2945302142984643	0.17719417274079788	0.19181000125676417	0.3364656117039728	0.6249403154235652	0.7701040554992502	8.931137828391515E-4	0.8140257661874504	8.931137828391482E-4	0.8140257661874489	0.5784966052694479	0.2583585185739741	0.27321092715615675	0.09096043829603158	2.359367221080358	3.285959150733854	0.15195950190205315	0.7447048959492307	0.2655564448658678	0.992755666290325	0.4719660473118042	1.1258461136807258	0.9808353964688634	1.4205270783595416	0.37090565025128674	1.0	1.0	1.0	1.0	1.0	1.0	1.0	1.0	0.0	1.0	1.0	1.0	1.0	1.0	1.0	14.0	-55059.90547239893	0.0	0.0	81.0	-1431.0550629949403
336770000	-56903.19290118045	-1481.5453780591545	-55421.6475231213	0.5180229435462657	2020.8217030838512	50.01522211837668	128.8290268186138	14.441425366946579	5.16671969953066	0.2877807135229946	0.17912455487619416	0.19605450093417734	0.337040230666633	0.8704032525372511	0.7893944257983309	8.96566037550647E-4	0.7221866410174711	8.965660375506492E-4	0.7221866410174731	0.5585933559290195	0.29433332781536836	0.696324783845359	2.731072559761782	1.6446384578547393	1.061394346405759	0.171511046486946	0.8118631324016782	0.044712300573448834	0.9121577247093176	0.8657912389627043	0.8091795807260279	0.43218905111240147	1.1649862013165753	0.6049113746131447	1.0	1.0	0.0	0.0	1.0	1.0	1.0	1.0	0.0	1.0	0.0	1.0	1.0	1.0	1.0	11.0	-55064.752852818485	0.0	0.0	78.0	-1420.7402181835816
336780000	-56897.25815468246	-1465.362143789423	-55431.89601089303	0.4794832269821371	2020.860242800415	49.17846711621943	106.43263933292695	13.97519669070935	5.362627402120668	0.29284238104023674	0.18079317327236755	0.19237201662119266	0.33399242906620213	0.9739041679774406	0.8007871418475362	9.278549680173799E-4	0.9295806918404801	9.278549680173785E-4	0.9295806918404791	0.4719724546640626	0.36610651350146145	0.3952408876427945	0.11287258306627686	1.2776751269981284	1.5464896283815461	0.2637838267865228	1.554905174505996	0.6436263538685669	0.20798701224201882	0.2632376198579688	0.8272722224821882	0.651256779928596	1.0288422071377394	1.1911512151383772	1.0	1.0	1.0	0.0	1.0	1.0	1.0	1.0	0.0	1.0	1.0	1.0	1.0	1.0	1.0	13.0	-55070.782073817	0.0	0.0	78.0	-1392.0058343327173
336790000	-56859.86257926916	-1443.7434629267202	-55416.11911634244	0.5517685940483785	2020.787957433349	49.01348856229176	144.30595100992096	14.857088846806231	4.87991269132061	0.2916613130849884	0.17916255781084797	0.19533288934938517	0.3338432397547776	0.869840143700806	0.7792707724525649	9.145626700998076E-4	0.7261647939335153	9.145626700998059E-4	0.7261647939335156	0.33154744765447386	0.3186717078706136	2.2413323073086624	0.49482618902351616	1.0344909915371212	0.7685303996912791	1.1648298557134371	0.543279522034119	1.012577802227182	0.7105421762082251	0.22117747730489515	0.2970815979723862	0.5737402434435943	0.8453110119153203	0.5679160638574312	1.0	1.0	0.0	0.0	1.0	1.0	0.0	1.0	0.0	1.0	1.0	1.0	1.0	1.0	1.0	11.0	-55048.35492651606	0.0	0.0	81.0	-1385.0947608744698
336800000	-56892.82341615021	-1478.0910653388676	-55414.73235081134	0.5511716792536728	2020.7885543481436	49.95025965019728	137.00175046204876	14.967276521703182	4.788500864750786	0.2926844371444608	0.18313523015017202	0.1884121899972993	0.33576814270806693	0.6802980628041302	0.7681960277134975	8.638531898055073E-4	0.9046446358729269	8.63853189805508E-4	0.9046446358729274	1.1252582779884919	0.558963135388507	0.3125339966601081	0.3428022076603377	1.018722056375176	1.5093416206078771	2.6167464090215167	1.2387669364287206	0.6654822050245653	1.295262019097497	0.9044967248729738	1.6654870975169846	2.19811353064405	1.8771084708868513	0.9791999220772643	1.0	1.0	1.0	0.0	1.0	1.0	0.0	1.0	0.0	1.0	1.0	1.0	1.0	1.0	1.0	12.0	-55051.455753827904	0.0	0.0	78.0	-1400.7075304618857
336810000	-56888.341694945644	-1493.9015798259231	-55394.44011511972	0.5265502918577286	2020.8131757355395	49.827367821342804	151.07475945570258	15.22655035141449	5.2684436362902565	0.2904147346434615	0.17707622211978408	0.1943857829002528	0.3381232603365007	1.4962853781226029	0.8042660144199149	9.115575764363689E-4	0.7665487185123315	9.115575764363703E-4	0.7665487185123329	1.039961941693452	0.7443666993942865	0.19137050294864574	1.3761836185256902	1.8030832406048336	2.1615604270753477	3.290489001069	1.0445972542565158	0.06785827646343973	0.6597324661602613	0.45930672563661057	1.1413352375023422	0.6761913167371888	2.7424175492242475	1.521253355949569	1.0	1.0	1.0	0.0	1.0	1.0	0.0	1.0	1.0	1.0	1.0	1.0	1.0	1.0	1.0	13.0	-55030.04806309009	0.0	0.0	80.0	-1418.6689880789013
336820000	-56899.19068954977	-1471.7840758559291	-55427.406613693835	0.4758823013151467	2020.8638437260822	50.55301350565447	173.4692864698273	15.637209004071263	5.164923761648673	0.29023116050886644	0.1810533600414361	0.18955850856892478	0.3391569708807718	0.7982977129247941	0.7527864556132371	9.112807497730798E-4	0.8545438933078896	9.112807497730824E-4	0.8545438933078908	0.4291494694454416	0.27793485231961534	0.16268832537281397	0.0234925593929691	0.7433620498164417	1.1108679473543	2.0888139678958	0.12552770020882736	0.15779490865043408	0.6441201027133696	1.7902085162135892	0.7483540505959925	0.7270462518856317	2.9158118721110347	0.21591646709708423	1.0	1.0	0.0	0.0	1.0	1.0	0.0	1.0	0.0	1.0	0.0	1.0	1.0	1.0	1.0	10.0	-55051.48997215895	0.0	0.0	88.0	-1406.4567488948012
336830000	-56946.88803168972	-1491.8784373215399	-55455.00959436818	0.4966642536011575	2020.843061773796	50.68026927541039	144.72945583755615	14.743117076129815	5.62572436639416	0.28798019139331565	0.1810533600414361	0.1945555798010274	0.33641086876421994	0.4321099001093741	0.7053745103920159	9.249995240737792E-4	0.9383231634687684	9.249995240737797E-4	0.9383231634687674	0.7759185395354937	0.052120726830765164	2.519310098086159	0.05289914190467389	1.031489444191555	2.0103963608066695	1.3968130076161585	1.101227996277264	0.20502452979156582	0.5279422805982958	0.647407967343562	0.6634795989219769	0.7838319371841955	1.334036402894777	0.9757242233437847	1.0	1.0	0.0	0.0	1.0	1.0	0.0	1.0	1.0	1.0	0.0	1.0	1.0	1.0	1.0	11.0	-55076.8990667622	0.0	0.0	86.0	-1418.8756438726627
336840000	-56967.75687348403	-1496.0462013696726	-55471.71067211436	0.5165315622233622	2020.8231944651739	50.901109305160766	138.30323293574747	14.48572010613097	5.131321987954481	0.29020116885917563	0.17937996596033515	0.19303611426307818	0.3373827509174101	0.5686183068048438	0.7599620556440987	8.766433604856859E-4	0.8179062852078058	8.766433604856848E-4	0.8179062852078028	0.8605053183462186	0.43085533229180345	0.2962241447906159	1.0893316557985064	2.1055075723757075	1.6044279318931682	1.8895080913329032	0.4140533408086282	1.780031346125766	0.5735097372975007	0.4676756211444591	0.9919951474596149	0.9898757643459857	1.36920097109498	0.6757663484572729	1.0	1.0	1.0	0.0	1.0	1.0	0.0	1.0	0.0	1.0	0.0	1.0	1.0	1.0	1.0	11.0	-55089.00886793785	0.0	0.0	85.0	-1427.4826160188602
336850000	-57000.11617463127	-1511.4732729133214	-55488.64290171795	0.4803374464590431	2020.8593885809382	50.38487926400504	119.80761247084322	14.09546001220932	5.305097045861756	0.29196875991629245	0.17740840803939484	0.19081044463786273	0.3398123874064491	0.6243541560054304	0.7270072776697092	8.856679320244516E-4	0.8881367969858669	8.856679320244503E-4	0.8881367969858648	2.9299207483329086	0.5349425553732048	1.140042497549574	2.1680010354477286	3.2242600055916504	2.1817764767960117	2.1858184840292956	1.9920888524504863	0.7923435298398165	0.40641061051105426	0.12430106874271096	0.9103434361272885	1.7162771350921873	1.8442121657474233	1.1888131344365258	1.0	1.0	1.0	0.0	1.0	1.0	0.0	1.0	0.0	1.0	1.0	1.0	1.0	1.0	1.0	12.0	-55080.053211106235	0.0	0.0	91.0	-1429.6223570209302
336860000	-57002.64694469626	-1506.8934020466747	-55495.75354264958	0.5595683147648669	2020.7801577126324	50.73676432458583	154.5505719258771	14.858739552803804	5.643158388457925	0.2927008683528119	0.1771164983335706	0.19339488463899512	0.3367877486746216	1.0828413496029032	0.7730691328602247	9.572008540449449E-4	0.8877501352113022	9.57200854044944E-4	0.8877501352113032	1.2641439583948586	0.6906863816323958	0.5772067789511811	2.116160106313434	1.0358301812923882	1.352075387386831	0.054622663901463954	0.7465245034691507	0.462993238472301	0.6472335890674263	0.3862127941558738	1.59792919898123	1.3346076809190048	1.6867670647332464	1.2935733633933841	1.0	1.0	1.0	0.0	1.0	1.0	0.0	1.0	0.0	1.0	1.0	1.0	1.0	1.0	1.0	12.0	-55103.00191985878	0.0	0.0	85.0	-1431.5775892696033
336870000	-57029.09822910398	-1526.174480849466	-55502.923748254514	0.4881809963693007	2020.851545031028	50.98195708026973	122.01642118919457	14.092782706886117	4.773351020604935	0.28990399351798607	0.18004221638334753	0.19359933326640635	0.3364544568322592	1.1289877400871895	0.8125331815178728	9.065819962342747E-4	0.947685682286094	9.065819962342771E-4	0.9476856822860956	0.5524278992793638	1.0120346764545995	1.3545074030976796	0.08119005551645389	1.5368001743101587	1.985385151177547	0.09588863195188078	0.44817437523846665	0.177732199035783	1.1403267209965833	0.8869291187866448	1.1607439337626944	1.0259625371601708	3.581857463598026	0.3548508773028017	1.0	1.0	1.0	1.0	1.0	1.0	0.0	1.0	1.0	1.0	1.0	1.0	1.0	1.0	1.0	14.0	-55115.97882194435	0.0	0.0	84.0	-1442.785590336633
336880000	-57028.22111497278	-1534.0056785797592	-55494.215436393024	0.5210940291065704	2020.8186319982908	51.34242918284734	122.41649079322559	13.816719748338773	6.149246429744128	0.28836094037448795	0.179657176558885	0.1918199550997135	0.3401619279669127	0.8562582207551142	0.7817445017126049	9.030865199826371E-4	1.017324816518437	9.030865199826346E-4	1.0173248165184356	0.8049840374855822	1.1967940735549822	1.012569512467249	0.33143580037749704	1.553325069788044	1.232559928450857	0.05494838962175824	1.5057441302712595	0.13754488673361742	0.3784831198330639	0.7869501081382368	2.1166405813824247	1.7037058201822959	2.9428061690806575	0.6944023561282391	1.0	1.0	1.0	0.0	1.0	1.0	0.0	1.0	0.0	1.0	1.0	1.0	1.0	1.0	1.0	12.0	-55115.33565569256	0.0	0.0	81.0	-1450.7992759019326
336890000	-56981.92477644501	-1497.7235257695215	-55484.20125067549	0.5240746096647977	2020.8156514177326	50.91989604826953	127.11743685073849	14.160999013893692	5.53003175376353	0.2921534613472045	0.17866293032667638	0.19138834953664358	0.33779525878947475	0.9059219905198752	0.7647811653218302	9.090103067008753E-4	0.762601569341441	9.090103067008761E-4	0.7626015693414415	0.33392095177711895	0.7741932049246816	1.082012861524042	1.550888015434552	0.971032127284348	0.8870678842510022	2.1123460732872514	0.44456455538467254	0.009819875586573958	0.445246862862908	0.7058265240802497	0.6568396003014564	0.7662091724381787	1.5385090578161331	1.856113902699123	1.0	1.0	0.0	0.0	1.0	1.0	0.0	1.0	0.0	1.0	1.0	1.0	1.0	1.0	0.0	10.0	-55084.97908167512	0.0	0.0	88.0	-1434.8639521845826
336900000	-57003.552416020146	-1522.9000219214254	-55480.65239409872	0.4708886279989912	2020.8688373993982	52.315591919490195	149.14458331402756	14.658560057609838	5.120915824148571	0.29446386392913804	0.1786410108816701	0.19404520061179498	0.3328499245773961	0.7841187690913496	0.7579309104356606	8.965641185643695E-4	0.7556012898494641	8.965641185643683E-4	0.7556012898494647	0.4749754066507276	0.433603481428979	0.5710247997421531	1.2465597718294574	1.2291664015379251	0.7097775793787964	0.8141914953726466	1.2008854315635664	0.047171668967018236	0.5594277274750861	0.8017452873242781	0.5483487513927585	1.2562528682413423	1.568445563006832	1.0432005258095935	1.0	1.0	1.0	0.0	1.0	1.0	0.0	1.0	0.0	1.0	1.0	1.0	1.0	1.0	1.0	12.0	-55108.23412684387	0.0	0.0	76.0	-1456.7082926665
336910000	-57008.88406597264	-1521.5842587011412	-55487.2998072715	0.4941444351061272	2020.8455815922912	52.53876156444683	144.41098488968208	14.365056482219588	5.234178615717448	0.2934549660100094	0.1828505549455331	0.1906361091853334	0.3330583698591233	0.5851313039937879	0.7632505316517619	8.846245092792189E-4	0.7158598759999147	8.84624509279218E-4	0.7158598759999153	0.7728673121272709	0.08111878245404579	0.17947005811491673	1.193906104147509	0.4631461826622062	1.0226602358813381	0.48798939998507157	0.32456923019786343	0.6365053643511055	0.5109816536479292	0.14714846566734174	0.4869684496762706	0.59391782934207	0.872746588279254	0.23832112716728587	1.0	1.0	1.0	0.0	1.0	1.0	0.0	1.0	0.0	1.0	1.0	1.0	1.0	1.0	1.0	12.0	-55107.44967865171	0.0	0.0	77.0	-1462.2357356490322
336920000	-57021.60333058524	-1529.1262925337544	-55492.47703805148	0.5449900660543842	2020.794735961343	52.14359927861904	120.75982967427717	13.65545923152899	5.257223656370506	0.292617991160818	0.17539162720728999	0.19203298426267143	0.3399573973692198	0.37871405014345044	0.6802976776920233	8.73758176834669E-4	0.9171482802893903	8.737581768346673E-4	0.9171482802893909	0.18486820848640026	0.04255641450184333	0.5889486871829808	0.05610206258888049	0.6190572551569254	1.4940439800525822	0.6846803951962134	0.48365428657495285	0.026204887491689026	0.999691066200977	0.0805456366211155	1.077899292604934	0.576457278838148	0.9418362424831067	0.22483623997180197	1.0	1.0	1.0	1.0	1.0	1.0	0.0	1.0	1.0	1.0	0.0	1.0	1.0	1.0	1.0	13.0	-55131.12287215651	0.0	0.0	75.0	-1457.5146101327039
336930000	-56981.0314917889	-1502.9591453061598	-55478.07234648274	0.4847757774711577	2020.854950249926	51.245575212620565	158.8188889627503	14.883723954693815	5.15666283430117	0.29217926110806547	0.1807155989178282	0.1904313628494212	0.33667377712468427	0.47041218029995263	0.734894665111054	8.646508734681762E-4	0.6615069331774953	8.646508734681755E-4	0.6615069331774946	0.964409980214781	0.2991119501883523	0.12704395290908957	0.34954790698162885	0.8103594639179951	1.2072820313525279	0.4801954731396283	0.6301926412041736	0.3779314768811428	0.5671484132839726	1.112272237098064	1.5024029804935153	0.8207357162828527	0.9658670114583399	0.5761622435614575	1.0	1.0	1.0	1.0	1.0	1.0	0.0	1.0	1.0	1.0	0.0	1.0	1.0	1.0	1.0	13.0	-55108.91242191042	0.0	0.0	74.0	-1442.2746861912779
336940000	-56982.22924178147	-1523.9707727781763	-55458.25846900329	0.49953727169173545	2020.8401887557056	51.66504566678548	154.47980681013857	14.830230089721304	4.878110876111081	0.2873704944995181	0.18196789680421202	0.1878761994770125	0.3427854092192565	0.4602431078641602	0.7235814983492282	8.572509692937617E-4	0.7230855904596242	8.572509692937624E-4	0.7230855904596256	1.8979922287263948	0.4388417230751997	0.8960799108835549	0.46416908358164544	1.0876653247527763	3.599937727493343	1.1076328808348939	0.32990576495481105	0.6244518649326503	1.5928781110708998	0.8763043035328543	2.1882056797115945	3.2892274148482596	1.4655947614508682	1.1421805830285912	1.0	1.0	1.0	1.0	1.0	1.0	0.0	1.0	0.0	1.0	1.0	1.0	1.0	1.0	1.0	13.0	-55100.89563410634	0.0	0.0	78.0	-1449.702410571582
336950000	-56997.95580832373	-1524.801815239356	-55473.15399308437	0.5107297318353974	2020.8289962955619	51.96266435874726	141.83791443004787	14.441044227158395	4.6789651749309265	0.2941144878529548	0.1811413797000726	0.18744677488361886	0.3372973575633529	0.3753300479451399	0.6607527409583971	8.488418765933766E-4	0.6746609109155235	8.488418765933739E-4	0.6746609109155227	0.7256527965093525	0.821751087601402	0.9351322980592558	0.09298438410855529	1.4811322349951013	1.7645210158727427	0.6658670571515211	1.5014169420817312	4.001634223332865	1.5185161601301516	1.2040866323531736	1.3908689144038904	1.659422830842815	1.929903448676787	2.5583185464674125	1.0	1.0	1.0	0.0	1.0	1.0	0.0	1.0	0.0	1.0	1.0	1.0	1.0	1.0	1.0	12.0	-55083.81009533927	0.0	0.0	80.0	-1454.3836890312325
336960000	-56981.33641023886	-1530.2890135525392	-55451.04739668632	0.5008041931938848	2020.8389218342033	51.54990069595293	142.5243750399053	14.467854587658211	4.764518435216547	0.29470682667746084	0.17593424707421415	0.1946270388531529	0.3347318873951713	0.6330234970885146	0.7490486509394494	8.749242277057097E-4	0.9631855791300046	8.749242277057111E-4	0.9631855791300051	2.316400808576852	1.9678757546002745	1.2801779114211933	0.2988396293036338	1.3524367769816232	3.6924800166044025	0.719353684622718	1.4122952745482091	0.06414878442479205	0.6208068913841125	0.2657109355609903	1.8412501010941738	1.2513844129245673	1.8429118842941288	2.193821818778856	1.0	1.0	1.0	0.0	1.0	1.0	0.0	1.0	0.0	1.0	1.0	1.0	1.0	1.0	1.0	12.0	-55064.138624316955	0.0	0.0	84.0	-1445.6802477835706
336970000	-57033.91753887569	-1546.799651057061	-55487.11788781863	0.6509662525987412	2020.6887597747987	53.390296672790946	172.46858544236238	14.736589828884163	5.981629129698352	0.2917022283507481	0.1809739663453601	0.19530617297222078	0.3320176323316702	0.5845432881455634	0.7194887318797966	9.292909148838006E-4	0.6736633843411081	9.292909148838024E-4	0.6736633843411092	0.9337625963774542	0.5288896954337199	1.0194134651127322	1.0734631029097979	1.0788506709914691	2.22104596539756	1.1919809339248975	0.37638974358186517	0.3705137833701461	0.621222070544095	1.0737384976060944	1.0084030296553455	1.6210950808493008	2.2687391385917577	0.44333017645588213	1.0	1.0	1.0	0.0	1.0	1.0	0.0	1.0	1.0	1.0	1.0	1.0	1.0	1.0	1.0	13.0	-55069.23648111863	0.0	0.0	85.0	-1478.4931217797084
336980000	-57018.6417248317	-1543.0095026058998	-55475.6322222258	0.4680167942602255	2020.8717092331372	53.16754382625007	151.01703879118134	14.663565129444024	4.952273862607989	0.28883194166533604	0.18093615908270938	0.19020292255240787	0.3400289766995459	0.7476497476116962	0.7539566183059574	8.426161860625678E-4	0.7173248190490686	8.426161860625676E-4	0.7173248190490676	0.4860933683453134	1.1947635389937898	0.5210463595285331	0.38593895064132017	0.9295740991381609	1.9158539181169572	2.183038570558982	0.794067171366467	0.8820316158345912	0.6324665727302542	1.120022285913293	1.4011777602745814	0.7917539147026742	1.6321360782542247	0.36632648724306593	1.0	1.0	1.0	0.0	1.0	1.0	0.0	1.0	0.0	1.0	1.0	1.0	1.0	1.0	1.0	12.0	-55069.88119456851	0.0	0.0	85.0	-1475.6187710981962
336990000	-57053.814219241045	-1567.7364523078338	-55486.07776693321	0.5827323235321605	2020.7569937038652	54.227586300810486	148.70080158149304	14.256604181264345	5.427724028446165	0.29085815131914255	0.1810438094912094	0.1885198825431316	0.3395781566465155	0.8386971991412486	0.7889346348933308	8.03839870774139E-4	0.7066783806970618	8.038398707741406E-4	0.706678380697062	1.5305747842170667	0.4454300999448337	1.1662246793526156	0.29492883296613137	1.5383207525555807	1.9777798052057276	0.33447814218294536	0.695043142396424	1.093612664755215	1.281915455742512	1.3893910813331076	0.5105628877884008	1.9704492940799572	1.216607657990159	1.3384753555810582	1.0	1.0	1.0	1.0	1.0	1.0	0.0	1.0	0.0	1.0	1.0	1.0	1.0	1.0	1.0	13.0	-55078.818131280495	0.0	0.0	84.0	-1495.8944209733877
337000000	-57012.77089183502	-1568.0795540006	-55444.69133783442	0.4920073294946111	2020.8477186979028	53.63700462753908	200.20062766789425	15.192001154119797	5.1072389781572385	0.2903569055534337	0.17817762542751794	0.19067621591515585	0.3407892531038915	0.863088477973965	0.7417164504813125	8.465519679159198E-4	0.8953613353209672	8.465519679159199E-4	0.8953613353209663	0.7491056652438004	0.08499555566288178	0.34469373981245893	0.05535012746725804	0.42527194977894167	0.792548212533379	0.9710923791385752	0.4633089383261475	0.1323366727700046	0.4258212059284582	0.8131278297864566	0.45955577296125166	0.7645556161000591	0.5803921743803074	0.28467424621418563	1.0	1.0	1.0	0.0	1.0	1.0	0.0	1.0	0.0	1.0	1.0	1.0	1.0	1.0	1.0	12.0	-55071.11136280116	0.0	0.0	78.0	-1498.024694121039
337010000	-56969.42134960965	-1527.61369011538	-55441.80765949427	0.5536300631480212	2020.7860959642494	52.87163178052185	161.64409005477634	14.904408094776143	4.811517121316589	0.2924430175061464	0.17841169394584913	0.1951691053433193	0.33397618320468425	1.2765348759382142	0.8145810869631256	8.393413076041999E-4	0.7802095102869229	8.393413076041992E-4	0.7802095102869215	0.5568534898618497	0.12073534751048408	0.5394218789178309	0.6687803792882558	0.6221603821742724	1.5313513061527393	0.2871759683836836	0.18573390737646076	0.031420371236746465	0.48008466304096803	0.4057853013325386	0.32245178924656676	0.8607115660012317	0.4957321545127789	0.6148014588968469	1.0	1.0	1.0	0.0	1.0	1.0	0.0	1.0	0.0	1.0	1.0	1.0	1.0	1.0	1.0	12.0	-55071.90523461683	0.0	0.0	78.0	-1463.4901456485056
337020000	-56974.938853827436	-1527.1817795838322	-55447.75707424361	0.5511200947831083	2020.7886059326142	52.65870818066516	177.23593414935888	14.980300398483333	5.1275662489594644	0.2850593170784911	0.17920311795675656	0.19296984207165419	0.3427677228930972	0.7798027508615861	0.7508321951782073	8.479376558105092E-4	0.6015810966462903	8.4793765581051E-4	0.6015810966462916	0.7121380282092319	0.089017742366997	0.9063482647630383	0.9140763787482038	1.3357801066291066	1.8777432269836418	1.1362433768773006	1.2741481282406886	1.2761503503013147	1.4618331407023353	1.0436518353055282	0.5795675801790763	1.4124689549763825	1.3184014724918782	0.8035487643385262	1.0	1.0	1.0	0.0	1.0	1.0	0.0	1.0	0.0	1.0	1.0	1.0	1.0	1.0	1.0	12.0	-55056.64481430782	0.0	0.0	80.0	-1465.153224476106
337030000	-56991.03404811382	-1528.9378177962853	-55462.09623031753	0.5540669855193179	2020.785659041878	52.22816980579174	147.05941401119085	14.195891188807474	5.176370203346824	0.2973702932845784	0.1759521165310372	0.1891021618950356	0.33757542828934783	0.5690100438543969	0.7145203315424946	8.53361751133223E-4	0.7876428460993186	8.53361751133225E-4	0.7876428460993193	0.7443464916113023	0.45395474248207873	0.6383172109367847	1.916255805719238	0.7760862506626416	1.061556364915508	0.7484616266527694	0.3577842760938849	0.04762079615777691	0.7836398763005894	0.5267101269734507	1.1198049832299575	1.2579172158905656	0.9011533916661003	1.1547280845189682	1.0	1.0	1.0	0.0	1.0	1.0	0.0	1.0	0.0	1.0	1.0	1.0	1.0	1.0	1.0	12.0	-55079.289803339074	0.0	0.0	83.0	-1461.5672607889937
337040000	-56995.422095245165	-1536.7073866363646	-55458.7147086088	0.6177538362582572	2020.721972191139	51.581092043181926	148.12518426367393	14.574702813973039	5.449364953588854	0.28866909896117743	0.17911310875099445	0.19284908479351984	0.3393687074943073	0.5563783399833616	0.6914134800921192	9.004615477109035E-4	0.9190439843152438	9.004615477109049E-4	0.9190439843152426	0.9440867298026301	0.6776154052543499	1.2125181527474675	0.3741557030127857	0.9891047680140544	1.1925923810926473	0.1969663052323431	0.7798842581748572	0.043258156384899306	1.340116772745847	0.7377855421497039	0.6908430040281428	1.599392129392764	1.8161026564109959	1.7062287129742935	1.0	1.0	1.0	1.0	1.0	1.0	0.0	1.0	0.0	1.0	1.0	1.0	1.0	1.0	1.0	13.0	-55083.03965771629	0.0	0.0	84.0	-1458.6678632320675
337050000	-57010.94602483431	-1548.709802788074	-55462.23622204624	0.5380512401194207	2020.801674787278	52.42888344096408	153.47866251202493	14.593599892511795	5.294796570047937	0.2932407395816706	0.17819752421536733	0.1925075792975079	0.3360541569054532	0.6764700399859508	0.7416191567250459	8.495720668556762E-4	0.7555653521220218	8.495720668556776E-4	0.7555653521220207	0.12032785039555649	0.7614895291615664	0.815293388778348	0.44710244291410517	0.7665385418930891	1.296548906858143	0.7029322813408242	0.2195247831364561	0.5304102840061009	1.0927206804414114	1.0080953002248636	0.20274495600355832	1.2148871490523343	0.7333346969125062	0.6461075769783257	1.0	1.0	1.0	0.0	1.0	1.0	0.0	1.0	1.0	1.0	1.0	1.0	1.0	1.0	1.0	13.0	-55069.765580797764	0.0	0.0	80.0	-1482.076242852612
337060000	-57037.14773304126	-1558.3696132827906	-55478.77811975847	0.486724972893015	2020.8530010545044	53.435389988284314	127.31402958881941	13.605564311921121	5.545588307135399	0.28812249295648346	0.17850532060961555	0.1934507591722793	0.3399214272616206	0.7825391295760649	0.747930356448075	8.669937909748676E-4	0.6362834940600931	8.669937909748665E-4	0.6362834940600917	0.7179189980756849	0.22221285522201556	0.2507225528819245	0.17566126145870445	1.2503220376160535	1.4151947094570674	0.20365683805701373	0.41013416538242653	0.19166460985361602	0.61769020056433	0.3288941094991926	0.688855989134708	1.4500412291490445	1.5083499044761388	0.8823386307528236	1.0	1.0	1.0	0.0	1.0	1.0	1.0	1.0	1.0	1.0	1.0	1.0	1.0	1.0	1.0	14.0	-55076.712899229955	0.0	0.0	80.0	-1495.043462569122
337070000	-57059.397793293465	-1560.102308196513	-55499.295485096955	0.49514922064753164	2020.8445768067497	53.556949206928444	183.02906060213596	14.832640489566346	5.230106173673274	0.29107645263745713	0.17645298672351692	0.19628588321705645	0.33618467742196834	0.6389618386759522	0.736307491965767	8.430635884623286E-4	0.607267944958088	8.430635884623307E-4	0.6072679449580887	0.9387104540950346	0.9696671610870589	0.6204498456130173	0.483138730847843	1.0002340920457242	3.0816319149110583	0.1275604383290327	0.41706241434290275	0.47438436045492055	0.5600467393410986	0.6901745111192986	1.4089557070824497	1.2517738610581899	1.9632679183674853	0.9563419167620855	1.0	1.0	1.0	1.0	1.0	1.0	1.0	1.0	1.0	1.0	1.0	1.0	1.0	1.0	1.0	15.0	-55095.77455368943	0.0	0.0	81.0	-1490.9745250718404
337080000	-57063.30048459257	-1563.987519144487	-55499.31296544808	0.4856517206998853	2020.8540743066974	53.367937296923934	167.01749980997857	14.615081923440936	5.087532606087256	0.29141027953135235	0.18229087674821537	0.1900832988981284	0.3362155448223027	2.0476188573766185	0.8186475736867556	8.304747318152362E-4	0.794268398884502	8.304747318152363E-4	0.7942683988845011	0.5446609268065372	0.05422694304244851	0.3328034099426947	1.1535310621452377	1.1908148715767457	0.8073134076137937	0.5560565745559497	0.2854043996149908	0.33432512888764443	0.46025286857999187	0.278745194515962	0.5231276499756035	0.9793251666941358	1.124436223487487	0.4023762154417068	1.0	1.0	1.0	1.0	1.0	1.0	0.0	1.0	1.0	1.0	1.0	1.0	1.0	1.0	1.0	14.0	-55091.27773864516	0.0	0.0	85.0	-1490.7591711825273
337090000	-57064.8338816302	-1556.7906826332157	-55508.04319899698	0.5224380938718961	2020.8172879335254	52.789829091295864	153.27103648923975	14.396042792354677	5.42102436776448	0.29181754561332196	0.17876788311120625	0.19397085667297528	0.3354437146024952	0.986763747324611	0.777834679969795	8.667009528276835E-4	0.7739168616689044	8.66700952827684E-4	0.7739168616689079	0.3571763904711826	0.2671219518259786	0.4971194569624588	0.37006764287129995	1.0427253471739855	1.0161460300197902	0.22463714047787087	0.7178174827430587	0.28108535658234246	1.2283350120057126	0.04010943733487927	0.2108490609295137	1.9654122224742643	1.4029660755192115	0.7010120387126766	1.0	1.0	1.0	1.0	1.0	1.0	1.0	1.0	1.0	1.0	1.0	1.0	1.0	1.0	1.0	15.0	-55090.172361274796	0.0	0.0	86.0	-1483.2586559557592
337100000	-57049.401777015315	-1548.7776108213059	-55500.62416619401	0.5278337916774564	2020.8118922357198	51.786704076794976	109.42270018644417	13.263054477966843	5.031029990563707	0.2954308506072451	0.17549239530555727	0.1928032594400618	0.3362734946471346	0.6862840758775005	0.7213863030680948	9.092068864312993E-4	0.9043139879688706	9.092068864313006E-4	0.904313987968872	1.0718788041716816	0.998135288960882	1.2171549551837606	1.0546825186772173	2.2925242818647584	3.0544692328125578	1.2639025293146275	0.6351327782391085	0.41088865915669104	0.7925000125236116	0.7726188984501717	0.7304082181311374	2.265081707724389	3.663747843396428	0.33698963709178614	1.0	0.0	1.0	1.0	1.0	1.0	1.0	1.0	1.0	1.0	1.0	1.0	1.0	1.0	1.0	14.0	-55102.22274528505	0.0	0.0	87.0	-1462.6683352977925
337110000	-57065.22806176833	-1525.462692689988	-55539.76536907834	0.5008478214032611	2020.838878205994	50.71794738138113	142.03182976358718	14.587494607448354	4.809985387651772	0.2941808330293517	0.17653695513968765	0.19286739425929644	0.33641481757166297	0.5174646608911344	0.7158647610850611	8.514316683367299E-4	0.9508935011473792	8.514316683367283E-4	0.9508935011473784	0.5729985745873244	0.871224965865253	0.27330974452622275	0.747715546561435	0.6235551341988327	1.877216937553475	0.30227926493864027	0.8578901867975002	0.6949960282542353	1.5879975370960548	4.055643913485753	0.5124371371833762	0.4099462484574185	0.8302047348535211	0.3616227363085708	1.0	1.0	1.0	1.0	1.0	1.0	0.0	1.0	1.0	1.0	0.0	1.0	1.0	1.0	1.0	13.0	-55132.66866880146	0.0	0.0	87.0	-1446.5923151244408
337120000	-57053.90108198457	-1533.0402878181906	-55520.86079416638	0.5346006165479449	2020.8051254108493	50.907944438883455	194.79835633321264	15.965380199223874	5.307490429217044	0.29090005361495386	0.17935303317036613	0.1933541994030646	0.3363927138116142	0.36278846897801226	0.6911488913623951	9.011236206875178E-4	0.9174303218441409	9.011236206875168E-4	0.9174303218441431	0.8677694650685657	0.8991977388846099	0.4223816780038028	0.748378025034606	3.9601029305287248	3.0136194011626207	0.06419054299605963	2.7605053549615204	0.6169754470973464	2.452234277324087	1.3352228169273028	0.3733253418251271	1.1070332146410928	4.751190085420792	1.4054877126653211	1.0	1.0	1.0	1.0	1.0	1.0	0.0	1.0	1.0	1.0	1.0	1.0	1.0	1.0	1.0	14.0	-55121.408541936755	0.0	0.0	91.0	-1442.7924399261524
337130000	-56998.19825742309	-1475.6811543612314	-55522.51710306186	0.5477466205696397	2020.7919794068277	50.20166928151132	133.815544689372	14.568213375418619	5.227418244766707	0.2899060695574441	0.17997180199563764	0.19448070564711115	0.33564142279980586	0.5846137121102208	0.7148186988263929	9.050851245818999E-4	0.7448290485372199	9.050851245819008E-4	0.7448290485372192	0.7848773199778176	0.2551411584045581	0.16729495026421773	0.39254991405258816	1.4196117224067408	1.6961597844188692	0.4523291529555893	0.7470389166979833	2.116200437775683	0.36041486779632376	1.0245570119236471	0.2438017071362032	0.8822499085222322	1.3089240743725332	0.39965356697461496	1.0	1.0	1.0	1.0	1.0	1.0	0.0	1.0	0.0	1.0	1.0	1.0	1.0	1.0	1.0	13.0	-55104.63596654834	0.0	0.0	86.0	-1409.9013707297975
337140000	-57021.45662193314	-1486.156620065498	-55535.30000186764	0.5134504303746935	2020.8262755970227	50.15629358039214	124.42622399316642	14.619480019485543	5.417523235318507	0.28881573164148716	0.18232309367445135	0.19156734382598697	0.3372938308580733	0.946536370823016	0.7643562272573423	9.050198664145814E-4	0.8639417874311076	9.050198664145815E-4	0.8639417874311073	0.6742407935067488	0.46499299310548564	0.05611841985733996	0.5058242309988411	2.5780417812935905	1.704628054323946	0.42205382695104354	1.6654344497115603	1.8171280973606436	0.7112918107589825	0.4215924970091057	1.0650556687361508	0.7861062528035698	2.0034611317058992	0.6504051139084248	1.0	1.0	1.0	0.0	1.0	1.0	0.0	1.0	0.0	1.0	1.0	1.0	1.0	1.0	1.0	12.0	-55114.93669682014	0.0	0.0	94.0	-1412.8294486652524
337150000	-57028.79576623079	-1498.4649418341774	-55530.33082439661	0.5415356576568457	2020.7981903697405	50.93254808965607	125.15356482772142	14.127036830923425	5.740649609689737	0.2857307519479973	0.18170121635694997	0.19156752779839314	0.34100050389665837	1.2078540148414467	0.7998792987292264	9.402643361771299E-4	0.8366287908606346	9.4026433617713E-4	0.8366287908606334	1.155893424048974	0.8120178562389776	0.4987268857325005	0.006656799200971135	1.5303350671304718	0.7327775229784544	0.328907844372459	0.5166659930180059	0.11567670866296074	0.3300885322291748	1.4821678602382036	0.4707652516451551	0.5531010024801483	1.3524109883790028	0.894584604397439	1.0	1.0	1.0	0.0	1.0	1.0	1.0	1.0	1.0	1.0	1.0	1.0	1.0	1.0	1.0	14.0	-55110.659848546726	0.0	0.0	93.0	-1425.009783457005
337160000	-57019.26077080355	-1505.1157724363434	-55514.14499836721	0.5478417093408223	2020.7918843180564	50.81381012428666	139.65926989126214	14.654032335190859	4.561551109705471	0.2899762812480444	0.17708767585080035	0.1939078086508915	0.33902823425026246	0.5989896514474425	0.7356321672960698	9.249757820015043E-4	0.9750790769511292	9.24975782001501E-4	0.9750790769511261	0.7574986945466595	0.2153724900872123	0.878672305822334	0.01589125417925972	1.7335959770236848	1.7760451636201082	0.7844478300008553	1.0573531061699282	0.22821255383029174	0.785406128356745	1.1863481649765826	0.433016690866849	1.1990449728679669	0.7188721764551517	1.1462087772097165	1.0	1.0	1.0	0.0	1.0	1.0	0.0	1.0	1.0	1.0	1.0	1.0	1.0	1.0	1.0	13.0	-55108.227011010866	0.0	0.0	90.0	-1426.5013475968974
337170000	-56998.60248578429	-1494.0468625081903	-55504.5556232761	0.588140028703471	2020.7515859986938	51.17479359757763	154.721433405536	14.97230829306014	4.603960285128509	0.28828554594378164	0.17961374991741688	0.19522778306815658	0.3368729210706436	0.8160577687802233	0.7643030170017924	8.852454841432388E-4	0.8763826476804083	8.852454841432377E-4	0.876382647680408	0.8508539404869154	0.12642199291313952	0.9412409412647323	0.08197696364715666	1.5462082122265903	2.190508062517615	0.5624392000863795	0.5720889725474932	0.24732413574814546	0.7043829902050303	0.3616039210460781	1.2592272663056634	0.5780043988668833	1.5260041562699984	0.5333491034506488	1.0	0.0	1.0	1.0	1.0	1.0	0.0	1.0	1.0	1.0	1.0	0.0	1.0	1.0	1.0	12.0	-55091.774187330266	0.0	0.0	91.0	-1422.9163363656417
337180000	-56982.68405222189	-1511.570477337292	-55471.1135748846	0.47557131635312216	2020.8641547110442	51.04685260654966	128.45808584468824	14.255159370874305	5.102910861784408	0.2906864094170594	0.1781141711089145	0.19050065547682474	0.3406987639972	0.8297948592023254	0.7632291739184205	9.147271044478905E-4	0.9089637734443962	9.147271044478902E-4	0.9089637734443952	0.6638007132183041	0.34814012549973883	0.44081193050031287	0.43254053860904096	1.4045613280786244	1.8301587497232217	4.001005105604329	0.48179666655399883	0.23134303271678255	0.3370506320812948	0.399198991735763	0.25143228889703945	1.190542327873414	1.4326690380585962	0.5729282012292626	1.0	1.0	1.0	1.0	1.0	1.0	0.0	1.0	0.0	1.0	1.0	1.0	1.0	1.0	1.0	13.0	-55057.85284770184	0.0	0.0	91.0	-1434.5118498848449
337190000	-56975.255472087694	-1511.1097480029853	-55464.14572408471	0.5480657754880013	2020.7916602519092	51.30421311900408	171.73344110234953	15.100502896862828	5.377481125365869	0.29501847236935597	0.1775888874107326	0.19131348407905532	0.3360791561408547	0.5911239712430112	0.7416543008550505	8.921830512949954E-4	0.8184986894429742	8.921830512949968E-4	0.8184986894429747	0.8708734440085766	0.01715109379676651	1.0440041402224685	1.3307858827850625	2.201953901762246	2.6910463853395603	0.4682903329534863	1.8396915276131323	0.5671407437234127	0.9427005954775458	0.9933868454066632	3.1755516900954226	1.552854407427055	1.9262784477622341	2.0450524643346597	1.0	1.0	1.0	0.0	1.0	1.0	0.0	1.0	1.0	1.0	1.0	0.0	1.0	1.0	1.0	12.0	-55048.65564641773	0.0	0.0	90.0	-1433.4146672307031
337200000	-56993.20888574198	-1527.9571653474118	-55465.25172039457	0.473705021058272	2020.866021006339	52.23552902661083	267.4171326180025	16.72834282358415	4.984563733575144	0.29187298883751944	0.1810277208431113	0.19071278831697888	0.33638650200238895	0.8356981036246829	0.7783209339461046	8.631160256717999E-4	0.7460854956187646	8.631160256717995E-4	0.7460854956187625	1.9102781366654098	0.43943007240700216	1.4962845273064862	0.24613387091637898	4.235210646476538	2.797564548514168	1.25836311951292	0.8183092735151813	0.19706900721986897	0.5846733182020251	0.8243037715872119	0.5839462523522339	2.12082777280027	2.981115490773011	1.154754790964858	1.0	1.0	1.0	1.0	1.0	1.0	0.0	1.0	1.0	1.0	1.0	1.0	1.0	1.0	1.0	14.0	-55040.361661467265	0.0	0.0	92.0	-1447.5053287160738
337210000	-56963.031844206795	-1515.1922005525328	-55447.83964365426	0.4719279990988005	2020.8677980282985	52.23081724234509	212.58758476689383	16.119105784984157	5.457763677650808	0.29439186630164904	0.1789204375200398	0.19072902209533224	0.3359586740829775	1.1821876677623748	0.8131892151687425	9.05100286290135E-4	0.8358993958705115	9.05100286290137E-4	0.8358993958705111	0.5356072237759283	0.2151187014271437	0.9064572759473756	0.7937976963088407	2.441760501772559	4.232798824888897	0.2203748585377294	0.6782338283117341	1.2225371836960315	0.9386886305399924	0.8671724763409802	0.7812784715572068	0.887915454674925	2.8440164651165527	1.9808394543970311	1.0	1.0	1.0	1.0	1.0	1.0	0.0	1.0	0.0	1.0	1.0	1.0	1.0	1.0	1.0	13.0	-55056.03865454276	0.0	0.0	84.0	-1434.0754008611073
337220000	-56949.14400880485	-1482.1802825365376	-55466.96372626831	0.4742302785296972	2020.8654957488677	51.347474895047405	173.68442752652956	15.523803525500437	5.499865712569668	0.291943336651114	0.1784281163264881	0.19476786152052586	0.33486068550187065	0.9211595123256424	0.7718405313275053	8.661057104014618E-4	0.7078865392992638	8.661057104014622E-4	0.7078865392992636	0.4230050488009175	0.416884920923213	1.4255045092666525	0.5436438179645463	1.0612418253002636	1.0261036194561717	0.785814695825799	0.6379098469134605	1.0091186261688965	0.35701930972950424	0.9339366064017438	0.6477810093147298	1.2345385368956392	0.9059661217653485	1.1105210458348493	1.0	1.0	1.0	0.0	1.0	1.0	0.0	1.0	0.0	1.0	1.0	1.0	1.0	1.0	1.0	12.0	-55069.98738140238	0.0	0.0	84.0	-1418.64214265872
337230000	-56968.10096559951	-1478.9507631620286	-55489.15020243748	0.4916312530511305	2020.8480947743462	50.864937617525584	195.19997646091554	16.008148971485184	5.325255524587652	0.2919052741874905	0.17103136386993104	0.19739203833807753	0.3396713236044995	0.9397546893456569	0.7878826620194308	8.79946509624409E-4	0.7827155389534548	8.799465096244103E-4	0.7827155389534554	1.1350743987373926	0.9594984326485412	1.3229542416098181	0.8905382877330691	2.0422950679495018	2.097077528800476	1.0985779869117718	0.25722263541540885	0.7423206499974108	0.2990701337579246	1.4046695992283595	0.24424461278248788	2.3025758520007917	1.978367356875981	0.8017880519006045	1.0	1.0	1.0	0.0	1.0	1.0	0.0	1.0	1.0	1.0	1.0	1.0	1.0	1.0	1.0	13.0	-55086.3863663677	0.0	0.0	84.0	-1404.2774919532003
337240000	-56959.48647184363	-1478.5472530640604	-55480.93921877957	0.4729286453129538	2020.8667973820843	49.888084548825006	174.0045441876215	15.65280196620049	5.645511093266881	0.29236297678884576	0.17744802468880472	0.19352409858821898	0.3366648999341291	0.5949609872702093	0.7179947088548748	9.125218756779423E-4	0.9053145864042502	9.125218756779411E-4	0.9053145864042498	1.2391002211238469	0.2248517704793034	1.9168013926712966	0.29098091477958427	1.0218043978553055	4.558743140949035	0.6728755508985742	1.120481809633277	0.6625565487174164	1.5424373663451072	2.3962653518831827	0.5561380213290559	2.537385427035965	2.244472609923392	1.7996409108905147	1.0	0.0	1.0	1.0	1.0	1.0	0.0	1.0	1.0	1.0	1.0	1.0	1.0	1.0	1.0	13.0	-55091.36708660842	0.0	0.0	85.0	-1393.955093973013
337250000	-56958.99752395366	-1465.7001552288093	-55493.29736872485	0.48201530998760916	2020.8577107174096	49.96826831664672	160.7732160485908	15.4212590499357	5.482414072229478	0.2967275172994656	0.17779932911168983	0.19415817233800842	0.33131498125083475	0.4378173112759476	0.6994950981016809	9.174251802078681E-4	0.9257115688343638	9.17425180207869E-4	0.9257115688343652	1.5471209222094413	0.34356379224722405	1.4918338768822443	0.18909054238128759	1.0860789640134214	1.5017698978435092	0.35055110270765005	0.9741230115329743	0.49560412378379237	1.5584150864997095	0.7955190800984663	0.11991246215259789	1.642447275730112	1.999465842736081	1.0195107821437217	1.0	0.0	1.0	1.0	1.0	1.0	0.0	1.0	1.0	1.0	1.0	0.0	1.0	1.0	1.0	12.0	-55110.833428746475	0.0	0.0	86.0	-1390.5597905659392
337260000	-56942.20519105281	-1456.476635606514	-55485.728555446294	0.4536786933133087	2020.886047334084	50.00416511681918	168.84318606778723	15.408617538884037	5.352374588645455	0.2959940289154621	0.1780513106673942	0.19047542387783994	0.3354792365393024	1.3113059107164082	0.7762793240910055	9.448459235175277E-4	0.7401309075242025	9.448459235175291E-4	0.7401309075242031	0.4325107022045506	0.7652556131710778	0.9725952536655625	1.158072368066488	1.1037091071248004	1.9990813709162525	1.096150511243437	0.7909283903585519	0.3164612780044217	0.7212203253094428	1.2194800655266043	0.2809471349402677	0.9099315628967287	1.7866527973051924	1.3675523114664483	1.0	1.0	1.0	0.0	1.0	1.0	0.0	1.0	1.0	1.0	1.0	1.0	1.0	1.0	1.0	13.0	-55109.01300766221	0.0	0.0	79.0	-1386.6823497831183
337270000	-56928.87306293382	-1449.3595029939129	-55479.51355993991	0.45728691243622227	2020.882439114961	49.76415076700896	178.9311245454282	15.972949382252132	5.45304403943228	0.2864078907291517	0.17979605189507267	0.19296296907886085	0.3408330882969134	0.80265401097905	0.7675094456335969	9.114552908877744E-4	0.7307366304408771	9.114552908877734E-4	0.7307366304408749	1.5777912577775994	0.16638581215085974	1.3304053851706383	0.9253449574733517	1.4991140568766768	2.2727965848241722	0.945382107672485	0.41824332102002243	1.711394156970089	1.3508547194510003	0.10110074432240278	0.6251634142549117	0.9283617775375753	1.5979425482866814	0.771408474014988	1.0	1.0	1.0	0.0	1.0	1.0	0.0	1.0	0.0	1.0	1.0	1.0	1.0	1.0	1.0	12.0	-55106.833503808164	0.0	0.0	74.0	-1382.2859577118954
337280000	-56935.875741275224	-1454.8340414745628	-55481.04169980066	0.49713292639732987	2020.842593101	49.164448214921194	138.2671561234664	14.974888391416325	5.044344825170233	0.2909752843310069	0.1791662772292505	0.19293472867760522	0.33692370976213604	0.8032596768545969	0.7500529969514036	9.322051799522124E-4	0.8832500259227336	9.322051799522125E-4	0.8832500259227313	0.433645143635948	0.5778700511405599	1.2352527901051387	1.3513614568292194	0.7481454077560741	0.8641462406599456	1.5363347138992092	0.6483916342245899	0.8223084866122432	0.5302324999939196	0.17946531358508616	1.0269462088868957	1.5759945889253024	2.18954595479863	1.2593873005556235	1.0	1.0	1.0	0.0	1.0	1.0	0.0	1.0	0.0	1.0	1.0	1.0	1.0	1.0	1.0	12.0	-55116.42900714188	0.0	0.0	80.0	-1382.2195634890222
337290000	-56875.98813924986	-1453.346523896854	-55422.641615353	0.4906961086969833	2020.8490299187004	49.93993469769741	176.87062779622622	15.988313523887676	4.775443738967896	0.2883377916364702	0.1820030122701605	0.19390655075566243	0.33575264533770555	1.1477802647060888	0.7878795078993203	9.123077901417462E-4	0.8201722085467104	9.123077901417458E-4	0.8201722085467092	1.284544818359308	0.5003021081117748	1.3724758700114936	0.1285711085470081	1.6430244874500548	1.1428833014499022	1.252915810226723	1.1814782021369559	0.39905394511813097	0.6426788869919419	0.966426666198664	1.581428068318529	2.132476372371879	2.546920505837095	1.0878817286153648	1.0	1.0	1.0	1.0	1.0	1.0	0.0	1.0	1.0	1.0	0.0	1.0	1.0	1.0	1.0	13.0	-55048.13582334974	0.0	0.0	81.0	-1377.0421737363288
337300000	-56925.680152758665	-1465.5219927245648	-55460.1581600341	0.5170880206388744	2020.8226380067586	50.06771574368665	202.9979052801478	16.138259689520833	5.417763060553147	0.29034893344009227	0.176550154117872	0.19727361877066127	0.3358272936713732	0.721672872865103	0.763855688933645	9.549750580734603E-4	0.7860101027708267	9.549750580734585E-4	0.7860101027708272	0.8947219085581889	0.34766706115517565	1.1393702765793448	0.02009299654223371	2.5326656374315912	2.0177760222779897	0.6285294233761676	0.6095329278226929	1.1546765282233098	1.0358974719072211	0.16595358752506253	1.339886671379039	0.5741312211078716	1.91387200919376	1.2091281780081888	1.0	1.0	1.0	0.0	1.0	1.0	1.0	1.0	0.0	1.0	1.0	1.0	1.0	1.0	1.0	13.0	-55083.502901618645	0.0	0.0	78.0	-1393.6611043609205
337310000	-56905.077675098306	-1450.1448878741785	-55454.93278722413	0.4940577949337884	2020.8456682324636	49.809371194744124	161.6594240307811	15.567629320283627	5.247670950424082	0.29205950269302106	0.17952000438567844	0.19386825746213565	0.3345522354591635	0.40873130625329435	0.6877335967915644	9.017625334373154E-4	0.8380081619485278	9.017625334373155E-4	0.8380081619485269	0.5170509279666938	0.4425978651454926	0.5599364073257608	0.026084881041860495	0.7307610283192895	0.4728073163393081	0.6305322752558513	0.4976619392754227	0.10906617643768238	0.4586048215856641	0.05751271032153344	0.7997776699787559	0.9536755175698296	0.7991525336414658	0.4601267861218929	1.0	1.0	1.0	0.0	1.0	1.0	0.0	1.0	1.0	1.0	1.0	1.0	1.0	1.0	1.0	13.0	-55099.902454543866	0.0	0.0	79.0	-1384.8359539682324
337320000	-56926.07699169814	-1461.7566682640897	-55464.32032343405	0.4920209884441108	2020.847705038953	50.15383932804809	192.28479650886183	15.976731951880126	4.848610018616809	0.28844001930998125	0.17809140225724068	0.19295197209823206	0.3405166063345446	0.46423431695636863	0.7119645070716021	8.959094143426254E-4	0.8168904465349033	8.959094143426245E-4	0.8168904465349038	0.6119290641791886	1.0346674062089842	0.26730378769611823	0.004610891845765323	0.9724611324579405	0.9831908179612849	0.9875810693664662	0.554028767023433	0.036388394917929286	0.7346943046474587	0.036879338742118906	0.9632509261905512	1.0431839946674446	1.3128961485976232	1.3588413598117686	1.0	1.0	1.0	1.0	1.0	1.0	0.0	1.0	1.0	1.0	0.0	1.0	1.0	1.0	1.0	13.0	-55086.3743354678	0.0	0.0	86.0	-1393.6696546768198
337330000	-56916.74340065656	-1438.7470693763373	-55477.99633128022	0.4813465190719666	2020.8583795083252	49.56223705087186	159.10422669372005	15.758877603030866	4.962455849310232	0.2936574020639479	0.17905777121442165	0.19178727339878948	0.3354975533228395	0.7024798090858456	0.7420318411794572	9.611575535244661E-4	0.6082328651335099	9.611575535244683E-4	0.6082328651335102	0.9444450140316991	0.34492562762604156	1.481581984752068	0.14237750770575702	1.2983500391990321	0.917351389611765	0.3197163716229082	0.6047205411818495	0.6192954525969909	0.8823159571168723	0.008137416115816934	0.38656052634925087	1.3096106427983627	1.8400474338163646	1.698112277426911	1.0	1.0	1.0	0.0	1.0	1.0	0.0	1.0	0.0	1.0	1.0	1.0	1.0	1.0	1.0	12.0	-55089.554105446005	0.0	0.0	81.0	-1381.8598498549786
337340000	-56896.71415640461	-1462.578058586082	-55434.136097818526	0.4774694380313973	2020.8622565893659	50.159918297016205	153.61656628084015	15.369768139818877	5.531806482353401	0.2928046381596276	0.17931176307449348	0.1896281613116829	0.3382554374541946	0.858078234366136	0.7612789292563302	9.495201644848159E-4	0.8960629379351758	9.495201644848189E-4	0.8960629379351781	0.8773938828494803	0.5966340120713144	0.7908023062127449	1.723890841063214	2.086912670296478	1.1347536186105245	0.5813213182221899	0.4121087202418015	0.2126716501566072	1.0625097908552439	0.3524039241628852	0.5914848170949379	1.8044707001502345	3.9151283998153863	0.8771043111427187	1.0	1.0	1.0	0.0	1.0	1.0	0.0	1.0	1.0	1.0	0.0	1.0	1.0	1.0	1.0	12.0	-55045.04306034849	0.0	0.0	80.0	-1386.0535666827113
337350000	-56907.384241578206	-1452.9596082340863	-55454.42463334412	0.4837667307165692	2020.8559592966808	49.29478684882741	150.12605464661766	14.96246644618282	5.295015460053675	0.2886948637089302	0.17654130644300797	0.1941577233968677	0.34060610645119266	0.6658875315553937	0.7348951736012742	9.305007536526667E-4	0.9009433187528405	9.305007536526672E-4	0.9009433187528411	0.89568824345465	0.11079556419843249	0.5705768632898458	1.176629798161996	1.410988563711869	1.0286418501720238	2.977108690762726	0.36400136689230916	0.04293055807637899	1.1567999582692492	0.5074815803817185	0.8622766673561422	1.558823287803441	2.0484360292585775	0.8568455842202427	1.0	1.0	1.0	0.0	1.0	1.0	0.0	1.0	0.0	1.0	0.0	1.0	1.0	1.0	1.0	11.0	-55074.091001616005	0.0	0.0	87.0	-1381.1967944345442
337360000	-56920.05064834312	-1471.2728342943349	-55448.777814048786	0.5082463430646211	2020.8314796843326	50.70480927198411	134.85001109959651	14.491494548304312	5.626712184060439	0.2923795434167076	0.18033784019809918	0.19338780727963284	0.3338948091055589	0.7273343606878985	0.7467864732216088	9.214577538047718E-4	0.7168647123592549	9.214577538047685E-4	0.716864712359254	1.313650699443186	0.4359834971117793	0.8665765350950583	1.4287001318809167	1.0883221861058683	1.4391621770262122	0.29871213551124237	0.5870810130710022	1.8489446381222816	0.7902006519559109	0.12504254370528592	0.8131727644007558	1.8860660671186478	1.6775308987306483	0.7440401350288485	1.0	1.0	1.0	0.0	1.0	1.0	0.0	1.0	0.0	1.0	1.0	1.0	1.0	1.0	1.0	12.0	-55064.93362187887	0.0	0.0	87.0	-1405.5153947562685
337370000	-56914.78924682136	-1445.6764495396449	-55469.11279728172	0.49099839873842105	2020.848727628659	49.65410175578824	156.0917905748965	15.460262527036228	5.387718129114628	0.2885833956543505	0.1815961133399863	0.19487693620591923	0.3349435547997425	0.6976913107727892	0.7544621971561496	9.31653910750147E-4	0.7563397071265675	9.316539107501456E-4	0.7563397071265681	0.7025710082079801	0.39988154043067076	0.5346751716876302	0.05557899463766652	0.9815072352239678	1.5057801072532604	0.1477145873377393	1.1125936779273575	1.2408840037746263	0.1973657806763467	0.40381647268901494	0.2087406916510723	1.3057463449681164	1.6819179595813027	0.28140004851900136	1.0	1.0	1.0	0.0	1.0	1.0	0.0	1.0	0.0	1.0	1.0	1.0	1.0	1.0	1.0	12.0	-55087.475877245735	0.0	0.0	83.0	-1383.2241976940268
337380000	-56916.40737810661	-1443.1662632009086	-55473.2411149057	0.5305327572820961	2020.8091932701152	49.73284782131404	157.87194296372937	15.542177301676	5.219320980657861	0.2891908651346124	0.17854883644607866	0.19169262138277687	0.34056767703653057	1.0763121539651983	0.8108557621012532	9.390853446027387E-4	0.7455252053665602	9.390853446027398E-4	0.7455252053665608	0.36992976554230644	0.7356646533586269	2.10519405157169	0.1955327232150903	2.346728447139303	0.9412701719017655	0.09750923530113959	0.13780160028955973	3.201984163363867	0.7896928098379328	0.9144241735974726	1.1059488250919844	0.4422869632677005	1.867951610769278	0.7728947758377173	1.0	0.0	0.0	0.0	1.0	1.0	1.0	1.0	0.0	1.0	1.0	1.0	1.0	1.0	1.0	11.0	-55088.8509367057	0.0	0.0	83.0	-1377.523998956174
337390000	-56940.53960524364	-1459.7181452235634	-55480.82146002008	0.4802081706115902	2020.8595178567857	49.448228156321235	137.39242714370894	14.789517541247871	5.176989504697643	0.2934605366338033	0.17732678211010358	0.19169262138277687	0.33752005987331474	1.0616223219307812	0.7909359750882679	9.177513976574341E-4	0.9320348708941744	9.177513976574304E-4	0.9320348708941707	0.8521543489381332	0.731139311816058	2.0015320948260387	0.9948408200481771	1.8498275312724726	1.0541423763343507	0.11829448502127343	0.5601338725557595	1.0359290209504268	1.4243100268995188	0.6468075777834333	1.0602191062544781	1.1181417915389027	2.549468652164792	1.7189044450788689	1.0	1.0	0.0	0.0	1.0	1.0	0.0	1.0	0.0	1.0	0.0	1.0	1.0	1.0	1.0	10.0	-55098.55445609894	0.0	0.0	88.0	-1385.6056018422844
337400000	-56931.81072307948	-1447.5589246118427	-55484.25179846764	0.48870909122317097	2020.8510169361741	48.179088136551385	135.03664148710564	15.280473994084225	4.975466840603215	0.29190166025264846	0.18167751222853135	0.1947179609583679	0.33170286656045067	0.6516590584302548	0.7311794561177102	9.555397627267637E-4	1.0930270831606572	9.555397627267645E-4	1.093027083160656	0.4244455373473351	1.25996999260806	1.7728659224029082	0.055487183414245016	3.4234131657727427	1.972204841441998	0.6910697182171824	1.7860525431663747	2.2849946843497015	1.4113902394106117	1.3048630788450293	1.7165955760463416	1.6714029541124507	3.5185304019489965	1.692066240709829	1.0	0.0	0.0	0.0	1.0	1.0	0.0	1.0	0.0	1.0	0.0	1.0	1.0	1.0	1.0	9.0	-55092.25181775353	0.0	0.0	90.0	-1362.374464022538
337410000	-56929.40932335904	-1422.4658415899185	-55506.94348176912	0.5188132514077856	2020.8209127759894	48.481969144971096	119.0031490128847	14.875774655320917	5.139027214800468	0.29191459715805657	0.17885159860315739	0.19157458710542344	0.33765921713336106	0.7595280934629717	0.7339559888527917	9.569305468147722E-4	0.8224092777056576	9.569305468147721E-4	0.8224092777056552	0.3406677836653443	0.22968142327165855	0.3491668218152784	0.07985709962658624	1.3007703177926555	0.4389373362773995	0.21505884952243784	0.6714608968575035	1.532684936205087	0.6717910429993699	0.07987696329134392	0.6835960283502398	1.184196775283013	1.1166885801552349	0.6801189941057637	1.0	1.0	1.0	0.0	1.0	1.0	0.0	1.0	0.0	1.0	0.0	1.0	1.0	1.0	1.0	11.0	-55120.091153651505	0.0	0.0	85.0	-1361.361862322799
337420000	-56892.02900482518	-1419.3117090228395	-55472.71729580234	0.5305766258903847	2020.8091494015068	48.42341266372545	151.54158047810196	15.659748317154284	4.764142719004598	0.2912411713224876	0.18134934902778438	0.18925085967715038	0.338158619972576	1.324603519429148	0.795723169921534	9.759128961103505E-4	0.8060380558168186	9.759128961103501E-4	0.8060380558168198	0.1715368141017931	0.341997822602827	0.3370154018682969	0.5851507203684589	0.6572235409804223	0.6532546333501165	0.16005105005717923	0.16633933006742987	1.3703258740995201	0.5667454601759802	0.20996272545057085	0.2539993499779697	0.5076845458755236	1.1431645463325302	0.3097045424479788	1.0	1.0	1.0	0.0	1.0	1.0	0.0	1.0	0.0	1.0	1.0	1.0	1.0	1.0	1.0	12.0	-55097.84812416416	0.0	0.0	80.0	-1357.6111444754076
337430000	-56897.919395735524	-1424.1219152111935	-55473.79748052433	0.4584732507891866	2020.881252776608	48.0860079589739	167.3935410846271	16.160924199040082	5.00315440284454	0.2876169979824631	0.1792040912971472	0.19322996818978333	0.3399489425306048	0.8862208453338665	0.791614485224468	9.708679386051507E-4	0.7686870381266748	9.70867938605147E-4	0.7686870381266736	0.29050568599962096	0.17786160171705787	0.143158207149494	0.2923282587120214	0.6223641891075562	0.4703575179248773	0.7332046980437035	0.08399148394805363	0.13830739205190629	0.4784671631895549	0.34371305584108214	0.7233983826439728	0.3619509672389702	0.6830520779946879	0.15338076475839443	1.0	1.0	1.0	0.0	1.0	1.0	0.0	1.0	0.0	1.0	1.0	1.0	1.0	1.0	1.0	12.0	-55093.025900906905	0.0	0.0	82.0	-1366.952684614582
337440000	-56871.56701783983	-1412.4539671838027	-55459.11305065603	0.4580885502555954	2020.8816374771418	47.02543620169121	129.96828196950196	14.956118440888392	5.101459885573949	0.28830109272646265	0.17656067901831543	0.1934246840575874	0.34171354419763295	0.8839346808503553	0.7745526794026937	9.612371865058371E-4	1.030724381425627	9.612371865058375E-4	1.0307243814256275	0.5892436027902608	0.29869012230566083	1.6540308389447158	1.6814294129221286	0.6960823889093115	0.7573107193334532	0.7951173985260415	0.37956871488387167	1.0294516295866694	0.5953646581761548	0.2975452114467083	0.41752079776375334	0.5440531953923433	0.8690425679294111	0.4751635424081761	1.0	1.0	0.0	0.0	1.0	1.0	0.0	1.0	0.0	1.0	0.0	1.0	1.0	1.0	1.0	10.0	-55085.3755932689	0.0	0.0	87.0	-1342.9493690794159
337450000	-56940.50133223949	-1444.3522033295335	-55496.14912890996	0.4885345849621875	2020.851191442435	47.42737706851387	115.54573966111863	14.534823114900679	4.8678870461638475	0.2919079094010238	0.1782025049813067	0.1877934350337745	0.3420961505838934	0.5813654809944012	0.7141996580970396	9.80529231092587E-4	0.909751853503281	9.80529231092589E-4	0.9097518535032826	1.8588870369405002	2.4895948818710067	1.6663900766474948	0.15969761973121147	1.2368226759791472	2.1534532041014716	1.3384581740589723	0.7054951258149568	0.7137544323217949	1.265411535602306	0.8802780408970291	1.2063184825841244	0.8913354477364597	1.8065968373507364	0.7577357770514086	1.0	0.0	1.0	0.0	1.0	1.0	0.0	1.0	0.0	1.0	1.0	1.0	1.0	1.0	1.0	11.0	-55102.21908673727	0.0	0.0	88.0	-1370.8205375621917
337460000	-56942.458006510176	-1454.672859484902	-55487.78514702527	0.46233597270589516	2020.8773900546914	47.62474019234559	85.3124172183471	13.347426399992075	4.96151370876755	0.2894504879934216	0.18084027663681226	0.1908819041702107	0.3388273311995538	0.5063462444537398	0.6971283815290757	9.661039332618869E-4	1.031575724345884	9.661039332618871E-4	1.0315757243458812	1.6379453676691813	0.8295842097352741	0.6762233538499867	0.10741662256330041	1.9459228848272692	3.613975334559818	1.2325391322083534	1.651863068095296	0.6376577060588697	1.0801236053862975	0.4000603124444972	1.474041412628766	2.687953395043791	3.614998453513775	0.8307058619230271	1.0	1.0	1.0	0.0	1.0	1.0	0.0	1.0	0.0	1.0	0.0	1.0	1.0	1.0	1.0	11.0	-55116.01782404784	0.0	0.0	80.0	-1372.2472593336956
337470000	-56880.285116758365	-1429.0117941062201	-55451.273322652145	0.4642972363488829	2020.8754287910485	47.85023900208385	92.1668970492226	13.519474641620388	5.527349846527202	0.29075485692547365	0.18252601838802143	0.18994742894630273	0.3367716957402007	0.6246749322793053	0.7410875775266227	9.620914439143996E-4	0.8228501538242472	9.620914439144028E-4	0.8228501538242485	0.8516538070906577	0.30463996291146633	1.4616528922713656	0.7426477720276661	0.8873817092175816	0.6587075775146349	0.08606116800827202	0.5378357721688427	1.6260151704684884	1.1074965149289928	0.8994038637367421	1.2929137587240098	1.0446039559415468	1.7137046786826136	0.9268486343577271	1.0	1.0	1.0	0.0	1.0	1.0	0.0	1.0	0.0	1.0	0.0	1.0	1.0	1.0	1.0	11.0	-55081.64202663166	0.0	0.0	82.0	-1364.2670048495681
337480000	-56896.979665230574	-1405.894231684929	-55491.085433545646	0.49108994090254265	2020.8486360864947	47.08144529547107	113.43892178142164	14.745031832404988	5.411150214648545	0.2900957564629734	0.1788434819532975	0.19308860635538325	0.3379721552283444	0.5227106213197708	0.7111354383211419	9.882271341704395E-4	0.8628703422417209	9.882271341704403E-4	0.8628703422417231	1.051471940746677	0.24533559707596675	0.8747131931424399	0.7646123595275846	0.8882188504240563	1.3794786058563449	0.08408228492968225	0.32210025098654993	1.1251952579625721	0.855793348317117	3.22839327189292	0.7030140080823187	1.0666731163884136	1.3201505759731451	0.8973530987709589	1.0	1.0	1.0	0.0	1.0	1.0	0.0	1.0	0.0	1.0	0.0	1.0	1.0	1.0	1.0	11.0	-55119.29510744233	0.0	0.0	77.0	-1339.215736317995
337490000	-56877.83637590831	-1399.9422652647852	-55477.89411064352	0.46445691770917225	2020.8752691096881	46.497024060002104	111.61400700883745	14.663375627780825	5.01800593219906	0.2937153947235186	0.18015346916410646	0.1896326251260787	0.3364985109862948	0.46569779352338286	0.7203663853495884	9.554240730283482E-4	0.8636375472730453	9.554240730283493E-4	0.8636375472730488	0.949395427641685	0.7456646234718816	0.7158444963220538	3.0839490902922546	1.477549318134304	1.0379106144942505	2.6704810257323963	0.6267630751938171	0.4347861542515473	1.5982461139626416	0.8595009743136988	1.036851782462608	0.8653671547116075	1.9416945786618742	1.9539041750840103	1.0	1.0	0.0	0.0	1.0	1.0	0.0	1.0	0.0	1.0	0.0	1.0	1.0	1.0	1.0	10.0	-55092.59411217768	0.0	0.0	84.0	-1330.9305405660145
337500000	-56909.12379413158	-1409.7697097536684	-55499.35408437791	0.4508017505483681	2020.888924276849	47.36997774219079	125.3600356372593	15.139908279618526	5.675733122863543	0.29156737298800556	0.18219812924934442	0.19359621001227348	0.332638287750375	0.5893499261093484	0.7537329014107499	9.493088540487132E-4	0.9262022912222523	9.493088540487153E-4	0.9262022912222517	0.6431141672046607	0.5648947727078732	0.07972804859624266	0.4647844697220313	1.2827400176483172	0.6046649237457304	1.736430887015642	0.293086408027619	0.48434881341317754	0.6601417209065554	0.1726581298986909	1.3179427437754978	0.9265604525681181	2.5555915251387256	0.9276491615836234	1.0	1.0	0.0	0.0	1.0	1.0	0.0	1.0	0.0	1.0	1.0	1.0	1.0	1.0	1.0	11.0	-55110.82138575039	0.0	0.0	86.0	-1341.5954513769304
337510000	-56889.22550696654	-1385.2826028959387	-55503.9429040706	0.465026454718439	2020.874699572679	47.08700269090446	136.00087266337525	15.157968273252601	5.280766329374968	0.28947525644739047	0.18415836812393996	0.19056738030827544	0.33579899512039263	1.0194241639076307	0.759301818567754	9.954351475692307E-4	0.7124791787299696	9.954351475692307E-4	0.712479178729971	0.3399992261548998	0.17588371011950288	0.32938737711504934	1.102703947197158	0.5677880465680532	0.3925371721799045	3.9668536228256412	0.5023209528477703	0.5648603360086811	0.7050843741244524	0.7889783300309049	0.10802219587390625	0.2989449149358111	1.3654094460108395	0.8035061554964226	1.0	1.0	1.0	0.0	1.0	1.0	0.0	1.0	0.0	1.0	1.0	1.0	1.0	1.0	1.0	12.0	-55116.46103790792	0.0	0.0	80.0	-1325.1144738170356
337520000	-56885.19309907752	-1413.0333330289218	-55472.1597660486	0.44423089712717867	2020.89549513027	47.41184832651828	102.82351626547798	14.259583184470973	5.240124248891792	0.2860239906670484	0.18296044992189467	0.1930339119414031	0.3379816474696522	0.46619286480330285	0.7163373278486962	9.465050870456617E-4	0.8813525450108526	9.465050870456617E-4	0.8813525450108521	1.3143160935275955	0.11774095454868101	1.44260213261969	2.172202756221729	2.023779492241105	1.614793447686678	0.18275417845624137	1.25485822539709	1.5530259232880743	0.4156795832440012	0.5222885525043267	1.1524517924120599	0.7807171275043318	3.1806900941490817	1.279509557967815	1.0	0.0	0.0	0.0	1.0	1.0	0.0	1.0	0.0	1.0	0.0	1.0	1.0	1.0	1.0	9.0	-55096.83073985512	0.0	0.0	85.0	-1345.3818442038892
337530000	-56855.88500558917	-1382.2174152993437	-55473.66759028982	0.49188279831919174	2020.847843229078	47.04677087778372	106.84946677192087	14.554743233363041	4.912322842184215	0.2872536530196214	0.18152816500636196	0.19401117413904836	0.33720700783496654	0.36688905860034066	0.6859495926134375	9.710829091271087E-4	0.7172793774761894	9.710829091271068E-4	0.7172793774761874	0.5511003553989271	0.18979181802469422	0.27519926642074155	1.120278091297807	1.109280870961786	0.6734180606234532	0.3415622547953373	0.7406644589734396	0.6594212972716262	1.2237231956286525	0.472219060939414	1.0067680928762786	0.7805684102539743	1.3279738865220452	1.006374164221982	1.0	1.0	0.0	0.0	1.0	1.0	0.0	1.0	0.0	1.0	0.0	1.0	1.0	1.0	1.0	10.0	-55088.08094259807	0.0	0.0	81.0	-1328.506695391934
337540000	-56855.05204117286	-1388.9073482982194	-55466.14469287464	0.5491379108895735	2020.7905881165077	46.85855537084563	100.87382749867287	14.338228296343154	5.376015863419135	0.29373672294350284	0.17851303757670584	0.19103427523860875	0.3367159642411809	0.5541334360486486	0.7249514360441505	9.383766274681853E-4	0.8788744628471783	9.383766274681858E-4	0.8788744628471786	1.298715793445748	0.1047292809610794	0.8976683150617815	0.23700460538172624	2.2258193507893247	1.5846972971116897	0.4155216357893127	0.6811590332527129	0.6617089820185463	1.388788700635703	0.9894722785956854	0.9313118042904779	1.0330608917885589	2.2803520984041667	0.5770648105650575	1.0	0.0	1.0	0.0	1.0	1.0	0.0	1.0	0.0	1.0	0.0	1.0	1.0	1.0	1.0	10.0	-55078.64409201237	0.0	0.0	88.0	-1323.3854570651026
337550000	-56841.64457078156	-1393.4288962769483	-55448.21567450461	0.48060409812537846	2020.8591219292719	46.27875797293181	104.2668460972187	14.417136640296931	5.50763852035321	0.29082077302950177	0.18317183556082464	0.19229283016480028	0.3337145612448716	0.6265215353359157	0.6932341254296676	9.39837530563844E-4	0.9697435619059309	9.398375305638422E-4	0.9697435619059315	0.7437657289540567	0.07024635746897721	0.2946758800366247	0.05386752630544262	1.3246623191421416	1.208467850503858	0.8196127926995866	1.488837685918446	0.1724263559407466	1.0409692319642978	6.524785548269055	1.676572243300369	0.5432195809664555	1.8832244757935086	1.0350568574144217	1.0	1.0	1.0	0.0	1.0	1.0	0.0	1.0	1.0	1.0	0.0	1.0	1.0	1.0	1.0	12.0	-55074.54157503858	0.0	0.0	90.0	-1315.8982532623822
337560000	-56868.439113882276	-1394.818259514817	-55473.62085436746	0.4917798858764887	2020.8479461415209	47.092606410933634	106.11768189896277	14.454719345449892	5.783125704592849	0.2911225862404819	0.17715716138171242	0.19315976429945683	0.33856048807834715	0.7607147526110619	0.7522460257845709	9.592659153941456E-4	0.6661484149415223	9.592659153941442E-4	0.6661484149415212	0.33183401259835865	0.5007702962512061	0.0071520897776918444	1.4473268903876373	0.9064464184766414	0.7647372578127392	0.35331507658773437	0.40956708409726633	0.24303951985855382	0.8214582434363857	0.12038951234375206	0.21655019985544538	1.0009811873450951	1.723446185471491	0.3413119801859299	1.0	1.0	0.0	0.0	1.0	1.0	0.0	1.0	0.0	1.0	0.0	1.0	1.0	1.0	1.0	10.0	-55083.9961189107	0.0	0.0	83.0	-1344.7967289715739
337570000	-56862.258457701835	-1419.6178819409697	-55442.640575760866	0.47069162631572203	2020.8690344010815	47.41662797166439	113.58390898599208	14.24393702535977	5.15005741214898	0.2939766383334077	0.18073655484420087	0.18926682208119225	0.33601998474119743	0.889645432816768	0.7673034291203806	9.962194351460518E-4	0.8454976266268055	9.962194351460518E-4	0.8454976266268056	0.7991919804201472	0.5617790076270132	1.060717347139484	1.7733403318113738	0.9264910890798842	0.7160618782406909	1.7964979311222167	0.4998001664330908	1.4533834397467233	0.6805365205983337	1.2232782741896304	0.30979320877514005	0.9729347606809574	1.0923359168788367	0.519260148423024	1.0	1.0	0.0	0.0	1.0	1.0	0.0	1.0	0.0	1.0	0.0	1.0	1.0	1.0	1.0	10.0	-55064.7649416467	0.0	0.0	84.0	-1355.407421007136
337580000	-56888.14064078836	-1433.4027285606523	-55454.73791222771	0.49249517617693284	2020.8472308512203	47.59411268071538	103.58801474593234	14.289192336784774	5.408857210538704	0.29367999764429503	0.18152630530084932	0.18513979712290957	0.33965389993194434	1.1754473302628436	0.7902472935832738	9.738978103318022E-4	0.9624294169879762	9.738978103318019E-4	0.9624294169879766	0.7567915476852438	0.16585619816927616	0.5021887976849687	0.19589028408602743	0.8761043228167723	1.1565931001635508	4.521918136152956	0.3714376687479766	0.6523136631011779	1.054692387458284	0.07020107442424424	0.7558510795583498	1.0753086389536675	2.2211015648811827	0.5871380000403447	1.0	1.0	0.0	1.0	1.0	1.0	0.0	1.0	0.0	1.0	1.0	1.0	1.0	1.0	1.0	12.0	-55081.96231897799	0.0	0.0	90.0	-1357.8155734555762
337590000	-56883.203602029025	-1432.2091833521597	-55450.99441867686	0.4855725068016821	2020.8541535205957	47.94092097685588	109.9398948348037	14.201086097105417	5.824865621942586	0.2924898967268813	0.17907060627261995	0.18699729282032274	0.3414422041801743	1.3651454670556418	0.7996629993974252	9.549493635725728E-4	0.7059688954982563	9.549493635725744E-4	0.7059688954982586	0.9122749722664228	0.6370515450801137	1.9671522712883596	2.613974861859561	1.2938562603416923	2.018346017929089	2.946161648093441	0.36582339674139697	1.5629808799729332	0.7525141675580328	2.411979245082985	0.4002571741978163	1.2080756501505008	2.0939711204430584	0.9199867533863046	1.0	1.0	0.0	0.0	1.0	1.0	0.0	1.0	0.0	1.0	0.0	1.0	1.0	1.0	1.0	10.0	-55070.112046822775	0.0	0.0	78.0	-1365.5249431402538
337600000	-56885.167253934436	-1423.2701142687022	-55461.897139665736	0.5528785190577377	2020.7868475083396	47.751515592552245	105.31034426757269	14.228987089379565	5.473272907269053	0.29363701041156826	0.17558941399176375	0.19217100443655036	0.33860257116011594	0.4689180835403021	0.7042578450804399	9.413756560379369E-4	0.9470291550212078	9.413756560379368E-4	0.9470291550212057	0.2929211109041707	0.9511864281877151	0.14108072927195414	0.1874011066886404	1.4321744572726314	2.35651163935018	1.4411251103049947	1.0625316133131295	0.11319371212468117	0.3849287277699125	0.5600847079003476	0.7808223108336546	1.679090091438669	2.1187050224725237	0.9002203204707514	1.0	1.0	1.0	0.0	1.0	1.0	0.0	1.0	0.0	1.0	0.0	1.0	1.0	1.0	1.0	11.0	-55083.077136280735	0.0	0.0	83.0	-1352.5304780882793
337610000	-56886.235936610676	-1404.6348770356014	-55481.60105957508	0.46502538275184846	2020.8747006446454	47.591445796723065	144.4193480581524	15.45472625421059	4.8382708800776735	0.28726677919349836	0.1828916220285898	0.1979954346109095	0.33184616416700063	0.612965046582577	0.7565455912488485	9.610552918086008E-4	0.7754423001033088	9.610552918086007E-4	0.7754423001033107	0.8932949751653689	0.31128302603400987	0.2362011584009401	0.2552978939697815	1.0929719752993812	0.8625493198242897	1.1939978549718058	0.800433789718203	0.1247876676003112	0.868954245528145	0.3600109275216847	0.9426359905844737	0.767322325105971	1.7092089714535021	0.8327890786885611	1.0	1.0	1.0	0.0	1.0	1.0	0.0	1.0	0.0	1.0	0.0	1.0	1.0	1.0	1.0	11.0	-55107.1069135361	0.0	0.0	83.0	-1345.0189346790285
337620000	-56898.13886603576	-1418.5148821336443	-55479.62398390212	0.4916736223528441	2020.8480524050444	47.58667029063851	115.98117186642936	14.609016013338618	4.989512015096274	0.2924668097704849	0.17934611486836535	0.18988608731058965	0.33830098805055836	0.6964861580663386	0.758627955517436	9.208387988715454E-4	0.7487588955643505	9.208387988715455E-4	0.74875889556435	1.1832682225194728	0.4891454340644706	0.06876602870319286	0.25884978938375136	2.26186045968702	1.7570738527001877	0.9747444885653227	0.7307092025721769	0.4128847709886342	1.1368774340941827	0.0828418772063622	0.5209941575300442	1.0228339470114343	2.3649887453849505	1.065654562069629	1.0	1.0	0.0	1.0	1.0	1.0	0.0	1.0	1.0	1.0	1.0	1.0	1.0	1.0	1.0	13.0	-55092.43453693461	0.0	0.0	84.0	-1352.370010416063
337630000	-56874.66568980445	-1404.7186177754875	-55469.94707202897	0.4894790562799367	2020.8502469711175	47.19791006147804	85.92950074285866	13.396737432095746	5.230116434785587	0.2932261818857549	0.17967896714699197	0.19368208632954126	0.3334127646377101	0.7697658870448273	0.7695795650574389	9.510616307399123E-4	0.8094169304688981	9.510616307399108E-4	0.8094169304688982	1.188732071177238	0.27058292922890953	0.8673497893200768	2.0940463398049287	0.8235108655028436	1.2269106949520885	0.9672404618706318	1.3258642924792572	0.6432560179363336	1.0100290000701004	0.021258268135395837	0.11031803096058701	2.4393112593223756	2.087136844510548	1.3413769752462867	1.0	1.0	0.0	0.0	1.0	1.0	0.0	1.0	1.0	1.0	0.0	1.0	1.0	1.0	0.0	10.0	-55081.17302523661	0.0	0.0	87.0	-1340.8894232075381
337640000	-56886.68256330161	-1406.589389015305	-55480.09317428631	0.5422258658429993	2020.7975001615544	47.340968301279254	115.28759875307951	14.76111381166085	4.954280217956304	0.2899232858564634	0.17705115079008754	0.19418596526165563	0.33883959809179154	0.5734627248256039	0.7435485978772316	9.839097719069483E-4	0.9194436428178421	9.839097719069473E-4	0.9194436428178413	1.2857438585343848	0.9375177213699302	1.3119890448104814	1.1958452949684872	1.906710751524651	1.8395145634110315	0.4210125737718785	0.7105042883285914	0.28702572657105957	1.7115574624898702	0.5428903580238784	0.7016590589745687	1.1486933709849185	1.8038565542648233	1.3886617337971061	1.0	1.0	0.0	0.0	1.0	1.0	1.0	1.0	1.0	1.0	1.0	1.0	1.0	1.0	1.0	13.0	-55114.18235258343	0.0	0.0	81.0	-1329.8415025026056
337650000	-56876.37759377698	-1407.905469949931	-55468.47212382705	0.4726567908292593	2020.867069236568	47.82152959731605	140.0714038495294	15.528671393004206	5.44442708655927	0.295090789230615	0.17722386542771162	0.19323988394488403	0.33444546139678744	0.842194583026884	0.7711740873555333	9.631696763810477E-4	0.9560859662950969	9.631696763810496E-4	0.9560859662950963	1.5807231242191977	0.24064684391301688	0.8928206937138274	0.5374447026053325	1.988637414446446	1.9155300220139717	0.2113608812174936	1.043602348625228	0.3184260524494615	1.3686722981159145	0.8638359762342597	0.5468151193852134	0.9985256030699616	1.8328302089391186	0.3490958491660096	1.0	1.0	0.0	0.0	1.0	1.0	0.0	1.0	0.0	1.0	0.0	1.0	1.0	1.0	1.0	10.0	-55092.39414388248	0.0	0.0	86.0	-1337.4965255513846
337660000	-56900.8750943832	-1415.0711096018663	-55485.803984781334	0.4926662490041778	2020.847059778393	47.8749271440144	109.2909941911023	14.22470825064921	5.525999938173489	0.29019743917830854	0.179803792580216	0.19196534090721498	0.33803342733425856	0.7464580566673611	0.7576815948204901	9.108029824939403E-4	0.7602841428884601	9.108029824939415E-4	0.7602841428884584	0.8075146653602681	0.8266149629383892	3.5571247425644095	0.5470595855795847	1.8419758048847374	0.7778369875511512	0.23902454380381513	0.7866054692143624	0.19113011491933027	1.6197372958705847	0.25082578562112706	0.8041974122056748	0.7183955837961128	1.8822035221322304	1.354343268191143	1.0	1.0	0.0	0.0	1.0	1.0	0.0	1.0	1.0	1.0	1.0	1.0	1.0	1.0	1.0	12.0	-55113.48798376495	0.0	0.0	78.0	-1348.5450258148962
337670000	-56891.48279403563	-1432.989468977977	-55458.49332505766	0.4783073213730288	2020.8614187060243	48.40193011582156	127.64135978693095	14.813257324520498	5.25316104807058	0.2889044176811597	0.17783978697135727	0.19273682680400966	0.3405189685434715	0.8453767035077643	0.7832020813199457	8.964509783955191E-4	1.0275291029302187	8.964509783955221E-4	1.0275291029302218	0.5488803672261559	0.18795151217921288	0.19857137214373294	1.027480249948033	1.187841429026606	1.9259470893201363	0.47137579392747075	0.38691066336692814	0.762856616533973	1.667118516533654	0.26621610387241174	0.23864699913563192	0.40059405162405626	1.5258810472379583	0.9439321141036615	1.0	1.0	0.0	0.0	1.0	1.0	0.0	1.0	1.0	1.0	1.0	1.0	1.0	1.0	1.0	12.0	-55083.64366438198	0.0	0.0	86.0	-1357.160662366872
337680000	-56946.32701369429	-1439.861110123024	-55506.46590357126	0.49199672360685837	2020.8477293037904	48.45671661186789	166.53935785400773	15.613226922814727	5.340732726961389	0.2936394740409769	0.18041956203501963	0.18935746405856504	0.33658349986543656	1.062481295145721	0.7781827199882976	8.93605824036062E-4	1.0375746349225503	8.936058240360607E-4	1.0375746349225499	0.25112625248325243	0.6666565349144684	4.7368622906140825	1.8838372368321166	2.065963672618729	2.2053730315446605	1.3525579424865057	1.2510927030379373	0.5776201478973444	1.3262625429583481	1.26159748638821	0.13778143598425505	0.578355107650386	3.3571856260746777	2.008406310232253	1.0	1.0	0.0	0.0	1.0	1.0	0.0	1.0	1.0	1.0	0.0	1.0	1.0	1.0	1.0	11.0	-55116.178715508075	0.0	0.0	89.0	-1353.145077629967
337690000	-56902.06783948064	-1398.159690870489	-55503.90814861015	0.4817156750750838	2020.8580103523223	47.936365750212836	138.33748173388068	15.418172104644094	5.729434176431899	0.29409075379003796	0.17886278789125098	0.19018313552344854	0.3368633227952606	1.2112994906333558	0.8106809220188032	9.229933139618016E-4	0.6950143792898809	9.229933139617999E-4	0.6950143792898822	1.110547870160822	0.6579975600754835	0.33591443873725507	0.41647651114455453	0.7687804977473008	1.0428150789375494	0.05901386029556914	0.46223698039787847	0.8352449718991799	0.27033914354093697	0.3942524935566527	0.26903322904983007	0.2637044044755895	1.4846428179742108	0.5938230767464213	1.0	1.0	0.0	0.0	1.0	1.0	0.0	1.0	0.0	1.0	1.0	1.0	1.0	1.0	1.0	11.0	-55086.67365158227	0.0	0.0	87.0	-1343.0831166588325
337700000	-56900.67503480698	-1396.6125436334269	-55504.06249117356	0.4906974112000475	2020.8490286161973	47.03724091196983	117.53150277156699	14.986833634856186	5.31765897075785	0.28955861521289455	0.18039963553885646	0.19424241558285604	0.335799333665391	1.0218488218801551	0.7775814724979913	9.375989204012356E-4	0.9009715213823406	9.375989204012328E-4	0.9009715213823413	0.41670574363216284	0.4754237984282255	0.5668101238062148	0.8516962139751063	1.3425282493339679	0.6359267820420652	0.05478440573303279	0.46495977059941707	0.15043344086781435	0.29988001045212886	0.490794162989884	0.30464084069241437	0.5855553055236421	1.7662999434302242	1.1971490828206743	1.0	1.0	0.0	0.0	1.0	1.0	0.0	1.0	1.0	1.0	1.0	1.0	1.0	1.0	1.0	12.0	-55116.872097859174	0.0	0.0	86.0	-1330.0373914414088
337710000	-56886.85475164502	-1417.6180626278451	-55469.236689017176	0.4756348370023539	2020.864091190395	47.14536448734282	112.40216304000626	14.617039869626007	5.523678617386716	0.29739680447547456	0.18137049855697204	0.18874199133333483	0.3324907056342166	1.1665507194864455	0.7758663959574734	9.516748901466657E-4	0.9544565815067182	9.51674890146666E-4	0.9544565815067192	0.926946922388057	0.8406557303305895	0.885796419100645	0.43490160477900375	1.3824046185490921	0.5184142221991738	0.043329847696091855	0.4367234627246008	0.22767607576351453	0.9361452593968826	0.36445257096092026	0.8390261420606886	0.8922254550917667	2.156887577667069	0.9008693667726041	1.0	1.0	0.0	0.0	1.0	1.0	0.0	1.0	1.0	1.0	1.0	1.0	1.0	1.0	1.0	12.0	-55094.496162833	0.0	0.0	84.0	-1345.917487814645
337720000	-56931.49693683264	-1437.9743198666013	-55493.52261696604	0.46123815849973077	2020.8784878688975	47.870521623226686	98.7053787001267	13.875482976559402	5.4157676300457895	0.2941897806970016	0.181288517143974	0.18974711669873282	0.3347745854602897	1.3145931008752114	0.8196088677558423	9.330718051969645E-4	0.8305640031082304	9.330718051969658E-4	0.8305640031082309	0.2929159402003758	0.23950399428038732	1.039644314247939	2.789826823100902	1.3832420961140026	0.6045927185182314	0.010478289212769264	0.742563981099714	0.4599760216402915	1.0354048727865461	0.37017918639677205	0.5319605647626238	0.538952141599469	2.6168750863961416	0.8843119145779262	1.0	1.0	0.0	0.0	1.0	1.0	0.0	1.0	1.0	1.0	1.0	1.0	1.0	1.0	1.0	12.0	-55096.43408952766	0.0	0.0	89.0	-1369.7054268132374
337730000	-56925.51569294403	-1420.1413177881075	-55505.37437515592	0.47561011829007294	2020.8641159091073	46.99703181925321	81.14945625688229	13.299431005064967	4.955801446418798	0.292648758499759	0.1799254959014683	0.1910333745166296	0.33639237108214115	0.9565903518543424	0.7758403236454829	9.789622398850705E-4	0.8827899989662442	9.789622398850685E-4	0.8827899989662431	0.47225904033407823	0.6224489536872365	0.2765648230494367	0.07941898430654441	1.423122033791494	1.7319965780457816	0.07050707266402291	1.0755557851488824	0.4824053833277103	0.5457233097384829	1.2495830929661271	1.2010189775588525	1.061755811249463	2.3244758127902303	0.9585636957571254	1.0	1.0	0.0	0.0	1.0	1.0	1.0	1.0	1.0	1.0	0.0	1.0	1.0	1.0	1.0	12.0	-55114.845888938355	0.0	0.0	86.0	-1351.1117801899659
337740000	-56913.97003072539	-1410.7696315029445	-55503.20039922244	0.47858692681645004	2020.8611391005809	47.4156338342132	102.56338115583688	14.046713672174302	5.100339991612362	0.29409555495461576	0.17998669783611182	0.19131402078988563	0.3346037264193849	2.032054079049599	0.8274202888950958	9.285253158074217E-4	0.7900571541137523	9.28525315807423E-4	0.7900571541137524	0.42090423355123846	0.20965371350179934	0.13648848289870683	0.2738319421819743	0.8770299808249677	0.4423287619814122	0.25721485565026037	0.9624942475532613	0.593017231303174	0.5474621178769046	0.11738613718631559	0.2222714077590445	0.4838970493724552	1.8258731570798494	0.6337399014440476	1.0	1.0	0.0	0.0	1.0	1.0	0.0	1.0	0.0	1.0	0.0	1.0	1.0	1.0	1.0	10.0	-55113.35878199601	0.0	0.0	85.0	-1353.4373181966375
337750000	-56923.40698637115	-1419.5432333386836	-55503.86375303246	0.47529558613496536	2020.8644304412624	47.48639773530343	131.5734200825398	15.24881707408166	4.972237837843617	0.2899341281954435	0.1780329341870872	0.19295029325963836	0.339082644357829	0.640959553337734	0.7642283394874836	9.918444939220246E-4	1.0400999937471747	9.91844493922025E-4	1.0400999937471729	0.7569219974129218	0.3444590751382694	0.9952274035982412	1.152426187785833	0.8620993477772885	1.5358599556646115	1.3052449737016536	1.0025100670167886	0.9570557253818686	0.5241337231888107	1.0325040549625546	0.3016383517672021	1.6948065886194967	3.8497251450809373	0.7099335419488184	1.0	1.0	0.0	0.0	1.0	1.0	0.0	1.0	1.0	1.0	0.0	0.0	1.0	1.0	1.0	10.0	-55111.18317988234	0.0	0.0	86.0	-1343.6802471737217
337760000	-56922.52764130023	-1410.6152110676023	-55511.91243023262	0.5761848174038284	2020.7635412099935	47.90349438293305	142.91487224569408	15.410249175912394	5.421973754305098	0.2902728134157823	0.18122451856504787	0.18883487424696277	0.33966779377220513	0.898355987423169	0.7595170059741905	9.587020416685474E-4	0.895232430966168	9.587020416685484E-4	0.8952324309661679	1.9313255127094264	0.2698320394660855	2.1749205371776315	0.8374887580463465	1.3240923574825436	1.3420593095548743	2.139630273573463	0.5796897313035824	0.550193732917859	0.8768265763963952	0.6462078361923391	0.21086484489524585	0.35699027411247913	2.1918231226501526	0.6110893433921836	1.0	0.0	0.0	0.0	1.0	1.0	0.0	1.0	1.0	1.0	1.0	1.0	1.0	1.0	1.0	11.0	-55122.91011575088	0.0	0.0	85.0	-1339.4391260997038
337770000	-56940.708971125525	-1424.207845090758	-55516.50112603477	0.49774371557912744	2020.8419823118181	48.473176783183106	139.15753356363254	15.07891990730058	4.519506521907466	0.2940236460199264	0.1774093940571974	0.19450317900942612	0.33406378091344807	0.6285802820189398	0.7503431164191443	8.770353531696665E-4	0.9057730104511807	8.770353531696705E-4	0.905773010451183	0.9215098119258869	0.26758865645162877	2.0761028899395417	4.039041927070868	1.8616377373416908	1.1764907959100233	0.4520557922654689	1.0028660906248281	0.4361546580210051	0.7341250555723073	1.3131988484030102	0.6704192512909559	1.4176992670278827	3.611076522256393	0.868364510687333	1.0	0.0	0.0	0.0	1.0	1.0	0.0	1.0	1.0	1.0	0.0	1.0	1.0	1.0	1.0	10.0	-55129.53651862879	0.0	0.0	90.0	-1350.1852678080243
337780000	-56922.732650251324	-1411.820713148861	-55510.911937102464	0.5324948532429352	2020.8072311741544	47.93459326124986	149.5624148001884	15.726833498564568	4.92472335949526	0.29365405227490265	0.17978262500621162	0.19118733016830283	0.3353759925505809	0.9386068652453707	0.7547185365638246	8.843403141205437E-4	0.8632151180454377	8.843403141205416E-4	0.8632151180454379	1.612702244330886	0.05502203834920957	0.5999631809422008	1.7536376563346525	2.089402724104962	1.3033203118093797	0.011670705400584574	1.2194831811884956	0.5013062658753223	0.7961871925309513	1.3501657033594858	0.7133227106538718	0.7876859471672296	1.7519054991372838	0.5003548936323496	1.0	1.0	1.0	0.0	1.0	1.0	0.0	1.0	0.0	1.0	0.0	1.0	1.0	1.0	1.0	11.0	-55109.618310566584	0.0	0.0	89.0	-1343.1735678123812
337790000	-56956.61245212181	-1416.5657152096387	-55540.04673691217	0.4880004060710438	2020.8517256213263	47.89010904593674	130.63555081358498	15.03667714878876	5.777087294316008	0.29186902994246744	0.18230998038512902	0.19424467198953155	0.33157631768287	0.8193674285730553	0.7610666173626398	9.991165651085632E-4	1.0012876748679915	9.991165651085652E-4	1.001287674867994	0.8664406149725441	1.8419094661641735	0.42360462171784974	0.0762278255538018	1.4266881113564842	2.5545863805981375	0.15386604929739406	1.2560080184048459	0.9736408902225576	0.9651396209425794	1.1616575382420624	0.19042261319270365	0.8288541528025555	1.4238710790396407	1.1955998273295996	1.0	0.0	1.0	1.0	1.0	1.0	0.0	1.0	1.0	1.0	0.0	1.0	1.0	1.0	1.0	12.0	-55130.48844487879	0.0	0.0	92.0	-1338.8173806634059
337800000	-56948.717029459905	-1432.757269596664	-55515.95975986324	0.47913811241412924	2020.8605879149832	47.62462250226761	116.0647267279212	14.431571308190922	5.182038323884601	0.2936063087944357	0.1787237519907043	0.19203715418313236	0.33563278503172567	0.7704775283053318	0.7698765701254817	9.210493335904414E-4	1.0863952200966924	9.210493335904397E-4	1.0863952200966915	0.368764194628351	0.3631161631023363	0.5917221581767321	0.08431294215168733	1.351907033175752	2.613518932960733	0.05910047690823452	1.3541438505680705	0.8017696684561167	0.9499108648062414	0.9230269559064604	0.48865080362836033	1.0774061693951973	2.013785745451682	1.0296626993170006	1.0	1.0	1.0	1.0	1.0	1.0	1.0	1.0	1.0	1.0	0.0	1.0	1.0	1.0	1.0	14.0	-55109.08789248869	0.0	0.0	87.0	-1347.8154683924158
337810000	-56912.47940696968	-1415.9139021253322	-55496.56550484435	0.46333556677398363	2020.8763904606233	47.724859253590196	142.55685480040862	15.455651671136016	5.05944511975568	0.28873214363728594	0.17924428944656526	0.19402227439766984	0.3380012925184771	0.8147306810021054	0.7700557793613046	9.382760585164036E-4	0.8921630582929149	9.38276058516404E-4	0.8921630582929155	1.0084721282444058	0.010802603333036339	0.25967214589720805	0.054313303616251474	1.4019075523054427	1.5330164994965818	0.9937269318176881	1.2509826134071254	0.1389921821836967	0.9897395452501595	0.5710016305561899	0.8108085308446579	0.7935140979258444	1.7711379910270655	0.8037760097480637	1.0	0.0	1.0	0.0	1.0	1.0	0.0	1.0	1.0	1.0	1.0	1.0	1.0	1.0	1.0	12.0	-55097.25064694867	0.0	0.0	86.0	-1346.650375016812
337820000	-56953.00678478553	-1431.3536557150464	-55521.65312907049	0.4704799334383126	2020.869246093959	47.52460292195751	107.38427302146967	14.329874683218812	4.9004508810054865	0.2899142628016236	0.18189682721261674	0.19046956336863619	0.33771934661712166	1.0710056628770754	0.7873028454786898	8.997163479651016E-4	0.8383796222042951	8.997163479651039E-4	0.8383796222042967	0.6788990757959006	0.6002671526988175	0.3275817363961163	0.14124497656664242	1.3303456897518655	1.2061749232870396	0.5327766788252191	0.7418343691814103	0.40594259157156953	0.49733759283976353	2.481254264252135	0.699617292542783	0.5442942212820074	2.0466978988772966	1.8405155492947705	1.0	1.0	1.0	0.0	1.0	1.0	0.0	1.0	1.0	1.0	0.0	1.0	1.0	1.0	1.0	12.0	-55111.55389327056	0.0	0.0	91.0	-1362.9972262927918
337830000	-56950.80349766627	-1434.394464825852	-55516.40903284041	0.52632484501387	2020.8134011823834	47.22247232933828	77.89639564779837	13.091047847759326	5.256948815963253	0.29208027771089423	0.18203162279651314	0.1898808221392264	0.33600727735336433	0.8687376735622004	0.7879758874511333	9.762719563982423E-4	0.9560641764531999	9.762719563982414E-4	0.9560641764531967	0.5597003270518912	0.765209927944249	0.5008268602483731	0.12380960679223534	1.0865521360546881	1.6519509391885658	0.8531898258376226	0.879573551945424	0.488550777978374	0.4091498280896328	0.12834245053794247	0.5597942763838993	0.570820296397331	2.0100496453125234	0.36638310510508987	1.0	1.0	1.0	1.0	1.0	1.0	0.0	1.0	1.0	1.0	1.0	1.0	1.0	1.0	1.0	14.0	-55110.712633942116	0.0	0.0	90.0	-1359.4159731075229
337840000	-56938.85007471451	-1424.7888058218118	-55514.0612688927	0.44816029544685965	2020.8915657319505	46.83897142687265	87.63525302631453	13.431098274606502	5.002845614773766	0.2926908422370066	0.17811371985488875	0.19344738110452622	0.33574805680357644	1.1965445692515857	0.7992353482439314	9.345553407425174E-4	0.9473355357411161	9.345553407425184E-4	0.9473355357411136	0.7180427164810907	1.194688499843633	0.7281182088246969	2.2523466656991245	1.902599008774639	1.7203813731848268	0.8484480090160311	0.8528077053680803	0.9677269603450555	0.4367864046640769	0.1942807297996453	1.005469220470075	1.1537186235971453	2.7733529309724356	0.3855345525226358	1.0	1.0	0.0	0.0	1.0	1.0	0.0	1.0	1.0	1.0	1.0	1.0	1.0	1.0	1.0	12.0	-55116.198121739944	0.0	0.0	88.0	-1348.708462313294
337850000	-56902.13747942965	-1423.5405317187713	-55478.59694771088	0.5281789390130329	2020.8115470883843	47.17194807796525	120.75808320820875	14.665516505746197	5.107436044067103	0.2924807826965682	0.17950033300043475	0.19080922909898165	0.3372096552040134	1.2217691734879996	0.7870338325252529	9.602522855952167E-4	1.0476265447587663	9.602522855952167E-4	1.047626544758766	0.9994428628843266	0.48299979146113087	0.3865453880423796	0.23165883242597884	1.026177941684484	1.537155178619014	0.8468239696903676	1.1111979857272065	0.511754443026995	0.8279839089735951	0.957964642688599	0.5266479663096878	1.0730242630809474	2.5401614089268434	0.2868735357521216	1.0	1.0	1.0	0.0	1.0	1.0	0.0	1.0	1.0	1.0	1.0	1.0	1.0	1.0	1.0	13.0	-55104.065230709704	0.0	0.0	88.0	-1343.2966830684063
337860000	-56906.655322457314	-1416.3791321930944	-55490.27619026422	0.4826424987781963	2020.8570835286191	47.724957840630175	133.20743923103498	15.27691708102561	4.578713370576893	0.29006733225755793	0.1779430150636674	0.19127194596836436	0.3407177067104083	0.8826001930940336	0.7712891418966124	9.244495235582815E-4	0.9272141316994262	9.244495235582825E-4	0.9272141316994269	0.7857484214097163	0.3187884663974929	0.7172873470801977	0.4643374130395773	1.5384367958637246	1.2675186677535981	1.6439827529940692	1.038389630116446	0.260821410419097	1.8674439495721908	0.5471026955249482	0.8019123196771059	0.6328667997126014	1.822232378941747	0.6377823220723046	1.0	1.0	0.0	0.0	1.0	1.0	0.0	1.0	1.0	0.0	1.0	1.0	1.0	1.0	1.0	11.0	-55105.616501796016	0.0	0.0	89.0	-1345.8533018607584
337870000	-56924.20084922116	-1416.8533387708408	-55507.34751045032	0.48748712145631223	2020.852238905941	47.18353882707491	121.75818052406125	15.228840856027828	5.5153975068528	0.29057139838163565	0.1823919719360785	0.19472701186758465	0.3323096178146992	0.6732140544198308	0.7458320562792848	9.877099973722644E-4	0.862592912194731	9.877099973722642E-4	0.8625929121947297	1.0036893469400645	0.6770799655890265	0.8027101047372995	0.1566868057442406	2.223482384149224	1.7980392862642625	0.01981282821010182	0.6254606492993834	0.42562674148529006	0.4533103654595182	0.7276767468922845	0.42953248972764685	0.5927517961685231	2.743638171912462	1.0699270406554031	1.0	1.0	1.0	1.0	1.0	1.0	1.0	1.0	1.0	1.0	1.0	1.0	1.0	1.0	1.0	15.0	-55108.61397741463	0.0	0.0	83.0	-1340.7628081195828
337880000	-56888.095755193935	-1395.3165108813907	-55492.77924431254	0.47116031536020864	2020.868565712037	46.98372786877726	111.22336963714754	14.630784081447628	5.0479315519057915	0.2898034759082237	0.1826191274221015	0.1908836928258634	0.33669370384380926	1.5842467495756023	0.8292251689399236	9.192542473539454E-4	0.7802337712646249	9.19254247353943E-4	0.7802337712646241	0.8913828518001736	0.47172229079789385	0.07526288923877378	0.4914517573558797	1.892806909077743	1.794679153518498	0.7293091566102681	0.8197109040204772	2.098046880654916	0.34303516021729413	0.5887916090874812	0.9645760480670063	0.1919309432404611	1.165540258523998	0.6782981686945204	1.0	1.0	1.0	0.0	1.0	1.0	0.0	1.0	0.0	1.0	1.0	1.0	1.0	1.0	1.0	12.0	-55093.058081279996	0.0	0.0	87.0	-1329.9481692380311
337890000	-56910.630420875226	-1400.1819858419367	-55510.448435033286	0.45464193821482674	2020.8850840891826	46.78699057119002	121.0677925203459	14.774516885290561	5.33506922490142	0.2908832533004641	0.1802293274475158	0.19137938805588406	0.33750803119613393	0.5515957765784413	0.722563233985105	9.98593427578805E-4	0.8843836730942466	9.985934275788054E-4	0.8843836730942468	0.5441453523646267	0.39811158041974515	0.6880663335141666	1.0551075376799495	0.61943814827652	1.8816022815501614	1.1137840650228976	0.7802262642086631	0.44005217142375247	0.5457616431782482	0.8086459481815388	1.4255678921653105	0.5157745226667992	2.7287643620154114	0.7747881092603518	1.0	1.0	1.0	0.0	1.0	1.0	0.0	1.0	0.0	1.0	1.0	1.0	1.0	1.0	1.0	12.0	-55127.002894347235	0.0	0.0	82.0	-1330.8070824559475
337900000	-56902.820615843724	-1406.7502875833754	-55496.07032826035	0.4888893938084155	2020.8508366335889	46.5557706632896	136.80015533515777	15.704494090692446	5.0956633270611515	0.29376452081051824	0.18096222889869318	0.18901522138506066	0.33625802890572587	0.46684927265673115	0.6438653999339292	9.943567028392886E-4	0.9524955150871798	9.94356702839286E-4	0.9524955150871793	0.32250117640702003	0.8174789652505468	0.7639641126802099	0.7098090684853992	2.1318024749249602	1.4525118104820407	0.09445372560842344	0.4797253614656671	1.09317819891889	1.7584803394448827	0.8103883001622803	0.8084678871093381	0.44970584145573855	2.297707636958851	1.846468187869712	1.0	1.0	1.0	0.0	1.0	1.0	0.0	1.0	1.0	1.0	1.0	1.0	1.0	1.0	1.0	13.0	-55096.84270602638	0.0	0.0	86.0	-1330.5096100650583
337910000	-56865.65486924279	-1383.671872710456	-55481.98299653234	0.4968540371749873	2020.8428719902224	46.1264625668171	93.42599580016945	14.36534579246693	4.9130030471503865	0.29298656026911146	0.1793106740675615	0.1892622691742447	0.3384404964890803	0.5509721163522253	0.718982495619724	9.898396917674512E-4	0.8766709089663487	9.898396917674486E-4	0.8766709089663469	0.4541648994912246	0.5168579358090402	1.0192464389370843	1.1444205804513843	1.0031288666093137	2.247589707977807	0.25424185050407505	1.6913844541048455	1.145980047740494	0.2256467128622209	0.2559554284497493	0.767349357491884	0.28273714884793394	3.333181652785581	1.9080598493928131	1.0	1.0	1.0	0.0	1.0	1.0	0.0	1.0	1.0	0.0	1.0	1.0	1.0	1.0	1.0	12.0	-55098.837041016144	0.0	0.0	83.0	-1313.6843838290747
337920000	-56886.55138682378	-1389.896933239223	-55496.65445358456	0.46692434815740547	2020.87280167924	46.28541395025566	98.988990194445	14.255236841601588	4.859520814892147	0.2916122283707844	0.18087883917560302	0.19132430288844438	0.3361846295651662	0.7482080348287043	0.7434041741044606	9.874514317773926E-4	0.757140200297316	9.87451431777391E-4	0.757140200297316	0.5033328887529179	0.5439573044402506	1.1045616073595887	0.6627982477903621	0.7293582034274716	1.9536880172264102	1.42958405460493	0.33834333014936546	0.33151873678840055	0.17113084124190975	0.8057058990838589	0.36388753998357665	1.150498868133658	2.0679866314531536	0.9137417619777994	1.0	1.0	1.0	0.0	1.0	1.0	0.0	1.0	1.0	1.0	1.0	1.0	1.0	1.0	1.0	13.0	-55103.97921512012	0.0	0.0	80.0	-1325.6753765180868
337930000	-56835.94650255607	-1387.3727902122293	-55448.573712343845	0.495578421731398	2020.844147605666	46.29715441727033	106.32785972949726	14.58559480775099	5.690074722240697	0.2918535343874784	0.18127473424591828	0.19205926735364304	0.3348124640129582	1.0944101150806256	0.7878948576998851	9.82060443090181E-4	0.7407417131393749	9.820604430901784E-4	0.7407417131393739	0.6101886405661963	0.30883067387448926	0.09307174288763044	0.08039136710627734	0.9160602574855873	0.7304302460627764	1.256454639604432	0.553336210561932	0.49626865699039024	0.21549502279102786	0.48337264175228184	0.1475533403245126	1.9048787381617551	1.3782812763510783	0.9851320611706978	1.0	1.0	1.0	1.0	1.0	1.0	0.0	1.0	1.0	1.0	1.0	1.0	1.0	1.0	1.0	14.0	-55074.826879230895	0.0	0.0	76.0	-1323.267592801241
337940000	-56888.593717558484	-1398.597115077958	-55489.996602480525	0.5043560064150505	2020.8353700209823	46.44228376277775	100.53629664148657	14.183618585124359	5.343890921988255	0.2952345549819706	0.17655067602335012	0.19168473351148613	0.33653003548319105	0.49227220854575277	0.6908285366521814	9.576513840788263E-4	0.6805976580662761	9.576513840788256E-4	0.6805976580662759	0.7443627851212676	0.5420959392306045	0.15148052093959702	0.30630883542762316	2.012043613367695	1.269911762922714	0.8252824238232767	0.9431119021631088	0.5541668286293083	0.17388164901151462	1.348310647637355	1.9916775601520555	2.781725300195967	2.999317858006489	0.6562185238191807	1.0	1.0	1.0	1.0	1.0	1.0	0.0	1.0	1.0	0.0	1.0	1.0	1.0	1.0	1.0	13.0	-55112.00001169876	0.0	0.0	79.0	-1334.0006226272137
337950000	-56869.572281371285	-1393.4829493146187	-55476.08933205667	0.47837081151309163	2020.8613552158843	46.20029425855618	99.10308665325154	14.34998374157657	5.553554723763751	0.2901284830757169	0.18015478067988955	0.19013685803142613	0.33957987821296526	0.8391714002949467	0.7678693767850229	9.976731916523736E-4	0.8430397103697935	9.976731916523736E-4	0.8430397103697904	1.109519358805993	0.4631885476809411	0.2067153519343819	2.474645626545053	1.7847205599119649	1.5763716435683182	0.43377466109112006	0.36124186416763954	0.5994988699682268	1.4449845116446551	0.20373522700114782	0.5872426910835453	1.5370929042178556	3.059549214746822	0.16605427590176333	1.0	1.0	0.0	0.0	1.0	1.0	0.0	1.0	1.0	1.0	1.0	1.0	1.0	1.0	1.0	12.0	-55092.44616282456	0.0	0.0	83.0	-1324.4374550021894
337960000	-56844.83584391438	-1409.9606835795064	-55434.87516033487	0.45939063480747294	2020.8803353925898	47.07152068778965	122.27743496873053	15.047055219728788	4.751189955217376	0.28912203627543676	0.18091160949273036	0.1904617473319661	0.33950460689986467	1.0302370854643819	0.7928275599293977	9.066397431576966E-4	1.021312442880537	9.066397431576965E-4	1.0213124428805351	0.44280194727645333	0.20263017802578684	0.19544449742239126	1.2243443152348203	1.1509973207650148	0.6492123099638984	0.9037081372468592	0.5468387894543237	0.35517788533278305	0.33735495211613614	0.38477370938648675	0.34492504010151187	0.4467829389327579	1.0332197045091716	0.8535215607685229	1.0	1.0	0.0	0.0	1.0	1.0	0.0	1.0	1.0	1.0	1.0	1.0	1.0	1.0	1.0	12.0	-55062.99381768854	0.0	0.0	82.0	-1338.2595368211498
337970000	-56860.824800063354	-1403.2932908606535	-55457.5315092027	0.5153298465285562	2020.8243961808687	47.84769546846438	114.7659148294195	14.611215151327176	5.064078692200565	0.2936303424853269	0.17770087589449995	0.1903409760552967	0.3383278055648743	1.1447466034891822	0.8031636070106076	9.4313726956629E-4	0.7551732917905796	9.431372695662886E-4	0.7551732917905791	1.5439017063887313	0.2874233427692251	1.8199982102427714	0.46843031106118505	2.8258591713410866	1.8370934732059616	1.7231081534416484	2.119673036690847	0.4997758476192457	1.3474680552459581	0.09953125648782034	1.2385535427660703	1.902868356570808	3.015080761547426	0.48116568021018175	1.0	1.0	0.0	0.0	1.0	1.0	0.0	1.0	0.0	1.0	0.0	1.0	1.0	1.0	1.0	10.0	-55080.122771484	0.0	0.0	82.0	-1335.7760621155062
337980000	-56889.71981766263	-1404.763425270339	-55484.9563923923	0.4789987250750414	2020.8607273023222	47.23903384268669	110.1342405706072	14.310620121823172	5.304526526565069	0.29099678353829495	0.17679960898501873	0.19410365209687624	0.3380999553798079	0.825900182151177	0.7996889298261701	9.658037791002E-4	0.74918630473402	9.658037791002024E-4	0.7491863047340188	1.1069949629727764	0.3925418985625913	0.013921026210609094	1.407912319367403	1.884940929170687	1.1931012210376466	1.936635012937315	0.7547586123764414	0.0447701283421845	1.014886108284435	3.601237702489399	0.5377582446391173	1.1059552324380768	0.4749341674701879	0.5430182235097785	1.0	1.0	0.0	0.0	1.0	1.0	0.0	1.0	0.0	1.0	0.0	1.0	1.0	1.0	1.0	10.0	-55106.77077282578	0.0	0.0	81.0	-1343.7991497746652
337990000	-56856.26828969577	-1415.1557963996631	-55441.11249329611	0.5186440508289892	2020.8210819765684	47.52247710583371	114.33670925208449	14.647854848533196	5.544777215135242	0.28981301966850176	0.17986605448032036	0.1963193201676215	0.3340016056835542	0.7563984957108172	0.7651887403035548	9.402103994683657E-4	0.825036797396631	9.402103994683646E-4	0.825036797396628	0.837181486428978	0.4523675464061932	0.06787598641243976	2.660142116813836	1.8635816396205749	1.9650228598050092	0.1317331580732156	0.5456226658671047	1.4135624246703957	0.7765188450873572	1.0382108722330874	1.0215779294334992	1.0636973591273873	1.7724269942681434	1.0815627284613087	1.0	1.0	1.0	0.0	1.0	1.0	0.0	1.0	0.0	1.0	1.0	1.0	1.0	1.0	1.0	12.0	-55065.87360430486	0.0	0.0	80.0	-1345.2152287331098
338000000	-56858.13503592076	-1402.1414923805514	-55455.99354354021	0.4956316898960254	2020.8440943375012	46.957336979935796	81.87140653266107	13.235838703543193	4.853852449394516	0.2903249175139969	0.1844879875488571	0.19074190273576258	0.3344451922013812	0.6757214732461077	0.7523417515785755	9.766256807972216E-4	0.8339482062237797	9.76625680797222E-4	0.8339482062237793	0.5479150327120677	1.2635162464497933	0.4196731467120732	0.12858815297906157	1.0852407791651957	0.9091936839929812	0.05053127704994346	0.3927371339932329	1.4799122127532356	0.643455189362801	2.0533867980240936	0.334038057354793	0.7972943616028143	1.3743131641681647	0.2290438223347829	1.0	0.0	0.0	0.0	1.0	1.0	0.0	1.0	0.0	1.0	0.0	1.0	1.0	1.0	1.0	9.0	-55079.054827174295	0.0	0.0	82.0	-1344.3638733639045
338010000	-56888.06043616113	-1421.7840062898897	-55466.27642987124	0.5409807598917878	2020.7987452675056	47.129406903517484	80.43768842545093	13.29046289077763	5.104982555586463	0.28811851660161203	0.18144257008179748	0.19001281513924623	0.3404260981773421	0.7125624659182648	0.7521999915550835	9.651843383271743E-4	0.7906623547155494	9.651843383271725E-4	0.7906623547155502	1.0589571938282347	0.5914398894465689	0.6747361466921226	0.22165045479333845	1.960708034253156	2.713774122680925	1.1714387028041442	1.8613556758956191	0.33264896329834087	1.2913109746272062	1.0625312131638545	1.90833190111119	1.2125703509064205	2.863186108316213	1.6195391528926282	1.0	1.0	0.0	0.0	1.0	1.0	0.0	1.0	1.0	1.0	1.0	1.0	1.0	1.0	1.0	12.0	-55093.19375036489	0.0	0.0	78.0	-1350.5228817904624
338020000	-56885.53584560168	-1420.0275033765556	-55465.50834222512	0.4631192297194499	2020.8766067976778	46.32596245687041	91.1442641904208	13.515727466315852	5.347490610500704	0.2896862335957058	0.18034019101951543	0.19225947459684675	0.33771410078792985	0.7976681435322898	0.736417688348334	9.466717941844447E-4	0.7603384829413701	9.46671794184446E-4	0.7603384829413733	0.888149477610242	0.42698230507807444	0.8308406566908538	0.16783776678961496	3.3538039271903544	1.7368296812406583	2.2417388339401416	1.22381276098836	0.44995415247094983	0.8521671336225235	0.7449780491635725	0.2903342725750637	0.7595193367270165	2.128677693190256	0.8698426042892514	1.0	1.0	0.0	1.0	1.0	1.0	0.0	1.0	1.0	1.0	1.0	1.0	1.0	1.0	1.0	13.0	-55082.6163261159	0.0	0.0	84.0	-1351.586883342637
338030000	-56919.07030553903	-1446.6764907113657	-55472.393814827665	0.5411994749490435	2020.7985265524483	47.57527652397417	112.60162467537556	13.976199354899167	5.164006516520725	0.2918419367676093	0.17771403195728358	0.1936101621060355	0.33683386916906943	1.0640693908885512	0.7657355306971956	9.627636346947998E-4	0.8177344897190207	9.627636346947988E-4	0.8177344897190203	1.3154073064977336	0.9259968077545405	0.8192089397605393	0.05794746844121327	2.438259490017369	1.7531957717153586	0.5476558389610315	0.15024455763483888	0.5314402365990988	0.725288685642297	0.5998056691455065	0.8996627937011336	1.149886397844054	2.57624700983549	0.47316790695353417	1.0	1.0	0.0	1.0	1.0	1.0	0.0	1.0	1.0	1.0	1.0	1.0	1.0	1.0	1.0	13.0	-55093.78599862963	0.0	0.0	82.0	-1375.8351346317888
338040000	-56867.77380844361	-1419.374453379199	-55448.399355064415	0.5485474196067779	2020.7911786077905	46.54703848410733	73.3980055707353	13.008191635199585	5.245847853923843	0.2888478542212971	0.18252256477470674	0.19382922851159276	0.3348003524924011	0.826198427040625	0.7633327939729319	9.569073503091702E-4	0.885616015720374	9.569073503091718E-4	0.8856160157203719	1.5261989000853449	1.5253010723787483	1.741177308632985	0.19965326753486018	2.3981841479188506	0.7578268443592797	0.8412124684178741	0.712193464548255	0.40703602875344935	0.21756753867463188	1.3030461761383914	0.9040114018243963	0.9582540728441994	3.9577369239568077	1.3701484852785397	1.0	0.0	0.0	0.0	1.0	1.0	0.0	1.0	1.0	1.0	1.0	1.0	1.0	1.0	1.0	11.0	-55080.95963622251	0.0	0.0	91.0	-1347.956805788384
338050000	-56833.079182558264	-1403.2978167919664	-55429.7813657663	0.5157055769236696	2020.8240204504737	46.13643572658069	65.34155179825845	12.61433777913435	5.141722266334545	0.29518090793100055	0.17712936038734622	0.19288937918924984	0.3348003524924011	0.9122182720208075	0.7960198197729103	9.52132858731985E-4	0.9542425833428648	9.521328587319837E-4	0.9542425833428653	0.7178178081662152	0.03319525447465954	1.0899543848892979	1.0039266664597624	1.09693649624015	0.675322278978939	1.0607043184168683	0.36242736481002946	0.4578932194423857	0.15503657025687786	0.3125912248424119	0.7071444612896861	0.3978686924717839	1.9619894754764402	0.8399319409692414	1.0	0.0	0.0	0.0	1.0	1.0	0.0	1.0	1.0	1.0	1.0	1.0	1.0	1.0	1.0	11.0	-55064.92981883954	0.0	0.0	83.0	-1336.9592042136449
338060000	-56828.35220657705	-1377.6399642880117	-55450.71224228904	0.5422770255529779	2020.7974490018444	45.391055222202816	67.96577751292654	12.914225566104138	5.263579030238919	0.28811666220724286	0.18048330752941288	0.1915636128001435	0.3398364174631984	1.394708349044914	0.8292501540883498	9.649193223671826E-4	0.7983063105763135	9.649193223671821E-4	0.798306310576313	0.4162643053848281	0.06487096426007685	0.12799767063069042	1.6594329016804719	0.8949688234562687	1.2897915219087812	0.8938131327897529	0.271671797401927	0.2918388038084301	0.35248992843643107	0.26728597801556014	0.4032894739302419	0.412534193395986	1.751386646204153	0.637567010114443	1.0	1.0	0.0	0.0	1.0	1.0	0.0	1.0	0.0	1.0	1.0	1.0	1.0	1.0	1.0	11.0	-55078.77250630129	0.0	0.0	80.0	-1319.2688344765502
338070000	-56823.30389542309	-1406.5093130986097	-55416.79458232448	0.47292194045802444	2020.8668040869393	46.88470611691018	68.35492776255938	12.72585889625821	5.716907796335328	0.29100751091478133	0.17604481261567573	0.19010897057741408	0.34283870589212645	0.8560574766839054	0.7635508037411131	9.703065139334417E-4	0.7964933628944578	9.703065139334394E-4	0.7964933628944582	0.6459079835920062	0.2731282829495016	0.49665207203406836	0.18349771411826526	1.2168035777006792	0.9810419403408255	0.2106365605217554	1.064741317452675	0.3069885274475988	0.06027771986253498	0.3608615705328851	0.7796529469339621	1.2081420443772306	1.2184016969801141	0.8139878331927799	1.0	0.0	0.0	0.0	1.0	1.0	0.0	1.0	1.0	1.0	1.0	1.0	1.0	1.0	1.0	11.0	-55049.96025041877	0.0	0.0	81.0	-1347.916333048216
338080000	-56846.6170910404	-1408.7383452551921	-55437.87874578521	0.46640801205842075	2020.873318015339	47.107708111771316	101.71332132764569	14.184559202928153	5.5828462290429615	0.29624174326517927	0.17979208091523685	0.18928157847209406	0.33468459734748734	0.7625240517861233	0.748642515758271	9.95536858857936E-4	0.8068769899482665	9.955368588579338E-4	0.8068769899482622	0.23628298493140204	0.42778348931624904	0.41804138804517305	2.769804623768477	1.0709727581324453	0.9211032476552902	0.13880540845991934	0.9719166733703504	0.3989060523397603	0.24946728297378065	0.33681170595001425	0.3544446968398795	1.1631558957622279	1.6330491756864374	0.2703971101544975	1.0	1.0	1.0	0.0	1.0	1.0	0.0	1.0	1.0	1.0	1.0	1.0	1.0	1.0	1.0	13.0	-55080.81245745423	0.0	0.0	73.0	-1342.985769482485
338090000	-56860.538744157246	-1411.920749946877	-55448.61799421037	0.5008738841679059	2020.8388521432294	47.61360241046367	128.3049957174779	14.783300576337608	5.094441406208157	0.2903254432320844	0.18166414515155943	0.19041591136428548	0.3375945002520682	0.9279814302844748	0.7530088534576865	9.500219920281222E-4	0.76715300945514	9.500219920281209E-4	0.7671530094551381	0.6814239265322884	0.3957759706359496	2.732735138244255	0.15754309057830646	2.640499476488522	0.9056525828135648	0.23477918433633865	0.36161443779163566	0.16120440546941128	1.4610532855328016	0.8371731707281653	0.37265328594073616	0.4926108243788748	2.324186029116152	0.8112700675292439	1.0	1.0	0.0	1.0	1.0	1.0	0.0	1.0	1.0	1.0	1.0	1.0	1.0	1.0	1.0	13.0	-55073.31110952071	0.0	0.0	75.0	-1344.0346131507097
338100000	-56870.88846055195	-1418.624192415118	-55452.26426813683	0.5018456211655627	2020.8378804062318	47.52673977038979	115.34083687268775	14.606018561021594	5.082616304434707	0.290971432682248	0.182400149374978	0.18965080243255236	0.3369776155102192	0.6171920676396143	0.7314228450166658	9.764162414716949E-4	0.8215306780498591	9.764162414716941E-4	0.8215306780498592	0.9851959897560109	0.54319332299639	0.2636188096560972	0.1923263175719951	2.38510859504691	0.8250558239436114	0.22777244184288023	0.6087382535508046	0.997384460513119	0.2739610285946017	0.7896612028023431	0.49883401515484416	2.2106107499721297	1.8024159151418866	0.614833006963913	1.0	1.0	1.0	0.0	1.0	1.0	0.0	1.0	1.0	1.0	1.0	1.0	1.0	1.0	1.0	13.0	-55084.1686239133	0.0	0.0	80.0	-1350.269736286029
338110000	-56870.561655557925	-1406.2888137863529	-55464.27284177157	0.5000194493534066	2020.839706578044	47.3266437286079	126.58585236053958	14.916349549622634	5.593429491764136	0.2978491296880156	0.1769722533643965	0.1926257790347416	0.3325528379128439	0.6811584207010629	0.7436102078220999	9.914391620026134E-4	0.8363084282387871	9.914391620026138E-4	0.8363084282387873	1.1786313466339622	0.5104821842316679	0.936094538531418	0.0482219025144979	1.8184963953684383	3.0688453288955784	2.0372124712476425	0.7251226282128701	0.8282804303425004	0.2958404655492669	0.3863734683095783	1.7497951360698063	1.0011149959347445	2.6973448685846733	0.8376436123805127	1.0	1.0	0.0	0.0	1.0	1.0	0.0	1.0	1.0	1.0	0.0	1.0	1.0	1.0	1.0	11.0	-55085.37113385384	0.0	0.0	82.0	-1336.8848017522448
338120000	-56890.08003998101	-1430.7320064102532	-55459.34803357076	0.4962144685582915	2020.843511558839	48.086431673387466	105.83489625722616	14.349689188340065	4.647146355345025	0.2926229716172479	0.18049714145089665	0.19002826823165223	0.3368516187002009	0.8501147041048399	0.7637146939195757	9.200369483132285E-4	0.9607011839480836	9.200369483132273E-4	0.9607011839480825	1.0199744124743533	0.9962455747498801	0.4611283554427286	0.4824058606234401	2.1069958907345114	1.350482260256376	2.8800119620917823	1.1188828378060893	1.6257510505902717	0.9814507279725931	2.151088309220618	0.9107769287602228	1.732565222256422	1.5553494746755763	1.1334335988719653	1.0	1.0	0.0	0.0	1.0	1.0	0.0	1.0	0.0	1.0	0.0	1.0	1.0	1.0	1.0	10.0	-55066.97698495818	0.0	0.0	87.0	-1354.5275683912953
338130000	-56900.00985273434	-1448.5528261611692	-55451.457026573175	0.47736451633825755	2020.8623615110591	48.554318233629054	128.66997216772293	14.960221890134832	5.060391986098155	0.2887967722857194	0.17981070542149255	0.19059201218729488	0.3408005101054909	0.8549365382452028	0.7644129417768731	9.201811485842066E-4	0.9099244938681211	9.201811485842062E-4	0.9099244938681234	0.44534661672682835	0.8403852817998355	2.2132713852750783	2.9651709302178144	0.9647625152171796	1.6256591960975906	0.9227803133806916	0.5241242030141049	0.7407812859381161	0.6216070915211463	0.929016878507349	0.9104428162631601	1.268165841434912	1.7991886306383569	0.4701756861593819	1.0	0.0	0.0	0.0	1.0	1.0	0.0	1.0	0.0	1.0	0.0	1.0	1.0	1.0	1.0	9.0	-55065.18723952935	0.0	0.0	90.0	-1379.3100535550248
338140000	-56906.07538888781	-1438.5872504749602	-55467.48813841285	0.5967377111635208	2020.7429883162338	49.01408423927188	124.13901298275458	14.684789758802044	5.975775859621508	0.29165790486672116	0.17777345376359407	0.19639093851095682	0.33417770285872567	1.0928201701755536	0.7721389789615088	8.895883818686968E-4	0.867767059156356	8.895883818686966E-4	0.8677670591563554	0.9905897939692501	1.104418615761241	0.07525809454759444	0.25238637885372045	1.824945385255745	1.5172246140409282	0.9578317673288304	0.720072295865802	0.42231799063965586	0.37632889586168855	0.2884127740217486	1.3665054815672266	1.1675651762205594	1.0084226446170197	1.1935697017466582	1.0	0.0	0.0	0.0	1.0	1.0	0.0	1.0	1.0	1.0	1.0	1.0	1.0	1.0	1.0	11.0	-55078.785679481916	0.0	0.0	88.0	-1370.1832604571289
338150000	-56931.047043191975	-1441.9708993284637	-55489.07614386351	0.5141604045088101	2020.8255656228885	48.64679132153274	125.00996019848154	14.827817400709026	5.310765415451177	0.2926234862504249	0.1777937321699816	0.19446867546071156	0.33511410611887965	0.6455128426236084	0.7140330740992589	9.552248416460634E-4	0.9923138429949596	9.552248416460653E-4	0.9923138429949586	0.5141257305903663	1.3015722202522717	0.5493254580387421	1.6787232630740831	1.562399635350819	1.506094291818719	0.36146132717625684	0.293880607187183	0.8705285291543166	0.35821160957209724	0.0261418626368864	0.6686117148529348	1.1790619656725208	1.743525274697732	0.8566627933451725	1.0	0.0	0.0	0.0	1.0	1.0	0.0	1.0	0.0	1.0	0.0	1.0	1.0	1.0	1.0	9.0	-55090.25897738555	0.0	0.0	93.0	-1372.7449541508793
338160000	-56901.249283589015	-1440.685259308108	-55460.56402428091	0.49834413830854796	2020.8413818890888	48.69745132911487	122.92220821515942	14.586133641731717	5.075281946928721	0.29247546768911653	0.17793679650510102	0.19279773756903112	0.3367899982367491	0.6986709187825346	0.730991792980484	9.336888450531627E-4	1.031546940912375	9.336888450531642E-4	1.031546940912376	0.6802489494546051	0.35926193828244724	1.3145726158271733	0.5425429560143288	1.015944046878332	0.8573093743293243	0.7367791971146326	1.337528205183884	0.5631311121692427	0.3783491296321943	0.10885959277950925	0.7840589848214004	0.4065163344905852	1.0725827540893746	0.8275404284242737	1.0	0.0	0.0	0.0	1.0	1.0	0.0	1.0	1.0	1.0	0.0	1.0	1.0	1.0	1.0	10.0	-55066.49309965759	0.0	0.0	92.0	-1369.9658523190958
338170000	-56912.538769186984	-1425.7597720369333	-55486.77899715005	0.5322689417664989	2020.8074570856309	48.38573962891665	106.90634640027072	14.230498455962413	5.637044618544372	0.29186445187209364	0.18214496269720565	0.1842387197415088	0.34175186568918975	0.697602965525254	0.7558404583374283	9.034322119603528E-4	0.8902173243197142	9.034322119603511E-4	0.8902173243197136	0.41909394545536205	0.026489946706337832	0.22309858287141807	0.4254457439174662	1.6902125856262236	0.8921904161872373	0.2506916747937748	0.3093805387364443	0.22733779462237433	0.3106163563181527	0.36005281610861245	0.6836673019780234	0.7361979298495204	0.7907997219066434	0.43320713410129436	1.0	0.0	1.0	0.0	1.0	1.0	0.0	1.0	1.0	1.0	0.0	1.0	1.0	1.0	1.0	11.0	-55084.19300160755	0.0	0.0	93.0	-1363.3140196976321
338180000	-56920.109065206285	-1441.5476913944096	-55478.56137381188	0.47275296459718386	2020.8669730628	48.19318889531181	101.54155138735709	13.846771554114824	5.278333989524612	0.2875039356300108	0.1822367384865017	0.1909442168955032	0.33931510898798206	0.8319463760076079	0.7406390123752238	9.302841421781431E-4	0.8105152216544556	9.302841421781411E-4	0.8105152216544533	0.73937878366206	0.2876592168225721	0.9724008151442446	0.43001339060498334	0.9339074324985588	0.8061054747786904	0.8129552271484888	0.5459123173153431	0.07763179386894681	0.306357384826923	0.5245325237057572	0.6124360562095059	1.60007766292564	1.222746652679854	0.8792280810855824	1.0	1.0	0.0	0.0	1.0	1.0	0.0	1.0	1.0	1.0	0.0	1.0	1.0	1.0	1.0	11.0	-55086.89174457576	0.0	0.0	88.0	-1380.0681860378122
338190000	-56893.73901736863	-1444.8523170621863	-55448.886700306444	0.485565652517219	2020.8541603748802	48.140606148637836	104.26597672434302	13.954901680211552	4.948214591490952	0.2921429459804231	0.1772615134235619	0.1955321684393814	0.3350633721566314	0.2674598112094829	0.6280218016659034	9.777987830174942E-4	0.8834590297531307	9.777987830174926E-4	0.8834590297531305	0.7091393810666111	0.19612885079317804	1.1348704548921857	2.1501670934892116	2.9899952685383906	0.9275495711164663	0.28706593883072934	0.7216460832454792	0.9183389074791495	0.6000507735561406	0.013747038950722271	0.643652086481744	1.8125800403176107	1.9224104758889067	0.5354962088584738	1.0	1.0	0.0	0.0	1.0	1.0	0.0	1.0	1.0	1.0	0.0	1.0	1.0	1.0	1.0	11.0	-55063.08996968669	0.0	0.0	88.0	-1376.2408362442993
338200000	-56894.61079326222	-1436.5539895789684	-55458.05680368325	0.543503638369371	2020.796222389028	48.1451773394917	94.83695473340002	13.720285093909938	4.867250208210964	0.2892363870098503	0.18458070127478746	0.19591626597352704	0.33026664574183295	0.9301790850189385	0.7937247795593111	9.600920555524946E-4	0.7545425951066496	9.600920555524927E-4	0.7545425951066487	0.3212137827380736	0.6888187969320693	0.29291683157559045	0.4598769987426075	2.1759998160227387	0.7660429047135393	1.2469651533503368	0.48565131424017594	0.26083800013518477	1.4395004528741786	0.08934779909203565	0.4992327596941674	1.3778475150899265	1.210007563680305	0.4654739862175375	1.0	1.0	0.0	0.0	1.0	1.0	0.0	1.0	1.0	1.0	0.0	1.0	1.0	1.0	1.0	11.0	-55064.06833467687	0.0	0.0	86.0	-1376.8016224704006
338210000	-56899.31097371899	-1467.4893497326875	-55431.8216239863	0.5348387379763472	2020.804887289421	49.052019238041076	106.22195050498223	13.488557331777436	4.714221789348634	0.2912293023036436	0.18083114587827323	0.19012545396321334	0.33781409785486766	1.9733160771961964	0.8092073101730496	9.06127422361806E-4	0.775889187779128	9.061274223618051E-4	0.77588918777913	0.8241226543410852	0.33275069322889056	0.07663649435512994	0.25759650947495233	1.2178314077155805	0.9307285386817504	0.12451271451924062	0.6156337178910581	0.5344875318545462	0.8267702547067183	1.0035002661373902	0.8647003077895237	1.660897362863525	0.9500827896241447	1.1922034658211342	1.0	1.0	1.0	1.0	1.0	1.0	0.0	1.0	1.0	1.0	0.0	1.0	1.0	1.0	1.0	13.0	-55043.355067025186	0.0	0.0	83.0	-1399.456121134595
338220000	-56914.07429333596	-1467.8137202667317	-55446.26057306922	0.5257602118087009	2020.8139658155885	49.088265774859245	115.96438727139824	14.30785798489786	5.3438924056556365	0.2882422248205758	0.1805837465564576	0.190741956998783	0.3404320716241813	1.346202812335631	0.7926033302720457	9.516039106367903E-4	0.7833483974441128	9.516039106367906E-4	0.783348397444111	1.4296395374986375	1.0429289337885321	2.9812371837708205	3.2790701064333536	3.0760767082136145	1.2144926650653234	0.35121495973774824	0.6499051005773664	0.22495515487927226	1.3613640944304866	0.04467950313447947	1.805943025965482	0.8772443582555345	1.8669234075956436	1.6015763842148436	1.0	0.0	0.0	0.0	1.0	1.0	1.0	1.0	0.0	1.0	0.0	1.0	1.0	1.0	1.0	10.0	-55055.34300237226	0.0	0.0	86.0	-1396.887351416497
338230000	-56905.301400563134	-1439.992623243141	-55465.308777319995	0.5122098850153949	2020.827516142382	48.57670729813827	114.79636005947856	14.425403918199706	5.270165835326792	0.2899454434332017	0.17957100488891573	0.18929934353866618	0.34118420813921413	1.1139069639552517	0.7778571044235012	9.238866394398735E-4	0.9211137829910796	9.238866394398731E-4	0.9211137829910779	1.305446732608273	1.2919652949558091	0.26259411112971637	3.625072687061401	1.677752795572142	0.46711546050897085	0.9298256737071955	0.4569638574823529	0.24084542303887366	0.7896224962636864	0.12892956390926996	1.1004615273945284	1.6619776888484612	0.8907521646394785	0.47015618382187524	1.0	0.0	0.0	0.0	1.0	1.0	0.0	1.0	1.0	1.0	0.0	1.0	1.0	1.0	1.0	10.0	-55063.209116433136	0.0	0.0	89.0	-1369.6897029526538
338240000	-56887.582650655095	-1451.1494698610186	-55436.433180794076	0.5084011633749675	2020.8313248640225	49.046540489045356	109.06670533678093	14.35188582816233	5.277457283392841	0.2929818623444571	0.182263703474479	0.189920844904754	0.33483358927630763	1.5870561483293302	0.7951257762599888	9.327877076624937E-4	0.8823968126153753	9.327877076624929E-4	0.8823968126153767	0.8724529877984639	1.137199200304881	1.190604927073408	0.2188697508435061	1.2807706746537137	0.382055033922035	0.2993501993745568	1.0974132555853673	0.3658205033254819	0.8535144860648317	0.4972603845037375	1.0137550236465707	0.8695452224084526	1.7825176325709164	0.22737853550324336	1.0	0.0	0.0	0.0	1.0	1.0	0.0	1.0	0.0	1.0	1.0	1.0	1.0	1.0	1.0	10.0	-55049.65170694342	0.0	0.0	89.0	-1384.6536385593797
338250000	-56903.13443794968	-1462.5757778008476	-55440.55866014883	0.5197940487577177	2020.8199319786395	49.31665997171551	113.53931928164924	14.3271051901279	5.638517340463603	0.29723173345881404	0.17438728768128342	0.18829855930957629	0.340082419550324	1.1511264656803581	0.7854711981746686	9.262484995702373E-4	0.8236723339996505	9.262484995702364E-4	0.823672333999649	1.760651810965888	0.7568085051241519	0.0752781127044969	0.19713965503571348	2.839372878735343	1.7272180828380577	0.6904407942671477	0.475232078678327	0.2530689479975589	2.567619279591059	6.933020468599721	1.343463308669948	2.0514002523968236	2.81182845056194	1.1827239189802377	1.0	0.0	1.0	1.0	1.0	1.0	0.0	1.0	0.0	1.0	0.0	1.0	1.0	1.0	1.0	11.0	-55042.17937580605	0.0	0.0	89.0	-1383.776079200767
338260000	-56930.1623772968	-1472.4684225336284	-55457.69395476317	0.531987475003172	2020.807738552394	49.846986402471636	114.1090248819346	14.060087862654532	4.8671096387258626	0.2953824334070875	0.18242692828351378	0.19118560825091435	0.3310050300584821	0.7279453496569303	0.7450044209929372	8.983657596863998E-4	0.8771769226445825	8.983657596863998E-4	0.8771769226445834	1.2514157313297019	0.12969017198203134	0.2377270294918845	0.014537603842462072	1.5205413131031302	0.6496188030440098	0.8417344910233205	0.8966049642256757	0.871659692465577	1.0051720023730855	0.09593910178200772	1.2303322426204075	0.7591322896089568	2.1765442888135342	0.3727522831849248	1.0	1.0	0.0	1.0	1.0	1.0	0.0	1.0	1.0	1.0	1.0	0.0	1.0	1.0	1.0	12.0	-55075.918411828316	0.0	0.0	84.0	-1402.891108875205
338270000	-56901.57454661599	-1474.2872008615652	-55427.28734575443	0.5750214578364954	2020.7647045695608	50.23629028997896	121.654255186035	14.611238413510106	5.644160120397336	0.2903530495778787	0.18136240478417084	0.19022345375014793	0.33806109188780015	1.190840087594782	0.7861303642525888	8.950590691432304E-4	0.9184335245890582	8.950590691432327E-4	0.9184335245890605	1.1933944258565794	0.361476805365281	0.4908438113215184	0.1197351655307309	1.3448176814164914	0.8800028487822427	0.36151259813625775	0.5568974912771556	0.43274640749551935	0.9326893728837243	2.1676503587799147	0.7246977817262286	0.8673090815284262	1.3446783807225515	0.949825458228475	1.0	1.0	0.0	0.0	1.0	1.0	0.0	1.0	1.0	1.0	0.0	1.0	1.0	1.0	1.0	11.0	-55064.783885563644	0.0	0.0	82.0	-1402.7085858318728
338280000	-56904.32426669796	-1463.6398062572785	-55440.68446044068	0.48015020950563186	2020.8595758178917	50.0256687308387	171.47521435753134	15.887517169273591	5.6402626438449905	0.29057689092868677	0.18323113460985205	0.19214624585683723	0.3340457286046214	0.9251224074941937	0.7690704993457067	9.346415933776849E-4	0.8105612427708606	9.346415933776864E-4	0.8105612427708596	0.788883864276855	1.3547084670314786	3.9131388276461805	0.7128614785443097	2.1902834897137327	0.9336194640889163	0.17871914246053042	1.4598726247001452	0.9965183935577229	0.41968829568553917	0.4449849915912655	0.8869823845998233	1.3947283022777017	1.0851960873638236	0.8466922978299276	1.0	0.0	0.0	0.0	1.0	1.0	0.0	1.0	1.0	1.0	1.0	1.0	1.0	1.0	1.0	11.0	-55048.08889712328	0.0	0.0	90.0	-1393.0092168281856
338290000	-56897.96039380313	-1462.0214577964136	-55435.938936006714	0.5449710805002538	2020.794754946897	49.98171973718694	150.9668493379307	15.414426476467698	5.5906488889979205	0.28701045701651573	0.18204200010423022	0.19513657354692765	0.33581096933232385	0.7919780984505137	0.7676003380268162	9.196643124471525E-4	0.9622799280066798	9.196643124471533E-4	0.9622799280066828	0.9536639972583185	0.8331868547354035	2.7290563807432218	0.1631468691177219	1.0944755013878538	1.813976939899392	3.813205695883153	0.7807503828349736	0.4219051418399024	0.8015606348829151	0.3034443960282432	0.11789464668938242	0.902953815798836	1.2585393638530433	0.7289418704397307	1.0	1.0	0.0	0.0	1.0	1.0	0.0	1.0	0.0	1.0	0.0	1.0	1.0	1.0	1.0	10.0	-55048.288272726124	0.0	0.0	85.0	-1387.2168859444635
338300000	-56900.74325950184	-1471.9618927810347	-55428.7813667208	0.4933992623224488	2020.8463267650748	49.940951805269904	146.01322294185553	14.93325210130263	5.652053517152212	0.29875613229588144	0.17684291673102548	0.19047420442455487	0.3339267465485356	0.4457303283005683	0.727515786790616	8.827233491911546E-4	0.9977036308237759	8.827233491911551E-4	0.9977036308237753	0.9497115275034411	0.6655461785644379	0.5647311558029853	1.0462442891306378	1.544711682993597	1.4718571434932817	0.5948482782384289	0.7924213886693171	0.33120253699214375	1.385958705031161	0.48899444637224343	1.0509638385643925	1.9177576435558519	1.7933490327725365	0.5566213021180054	1.0	1.0	0.0	0.0	1.0	1.0	0.0	1.0	1.0	1.0	1.0	1.0	1.0	1.0	1.0	12.0	-55054.90998264336	0.0	0.0	86.0	-1393.2147294797867
338310000	-56881.91916529043	-1470.9954195039973	-55410.92374578643	0.49619423422478576	2020.8435317931726	50.536366663292796	163.37227578523542	15.602690631782561	5.393018542167236	0.2928911328591846	0.1801815150688734	0.1913532696989851	0.3355740823729542	0.7898304818778041	0.7449546006594766	8.77245959425069E-4	0.8014550807965698	8.772459594250677E-4	0.8014550807965702	1.1167140672134475	0.6849811824350706	1.5001019422721305	0.8189053608101041	1.7313076540270935	1.0450451389432263	0.5548189714510627	1.588043592461054	0.11927467716007036	0.6967352276929581	2.0812878420443246	0.11187780858026226	1.143629801706718	1.9908991248956966	0.7259308745957316	1.0	0.0	0.0	0.0	1.0	1.0	0.0	1.0	1.0	1.0	0.0	1.0	1.0	1.0	1.0	10.0	-55029.36239364419	0.0	0.0	86.0	-1404.6643573432445
338320000	-56896.25190054594	-1476.3293443455275	-55419.922556200414	0.4999822871407503	2020.8397437402566	50.68008745357271	156.9798597765007	15.184352734669956	5.810142532188848	0.29385872539702945	0.17912671323944182	0.19004087476352557	0.33697368660000043	1.14592197053011	0.7906753230755934	9.103541271679156E-4	0.9872084507757221	9.103541271679144E-4	0.9872084507757208	0.4043465982259848	0.49444429038466414	1.2534790551343555	1.8494204383098884	1.0504550873987997	0.9200131743171034	0.8883740959537503	0.759079538309556	1.9749007132217162	0.4051856811480952	1.2853105039512422	0.331593707436687	0.6561582351114034	0.969832233514636	0.4876922250632198	1.0	0.0	0.0	0.0	1.0	1.0	0.0	1.0	0.0	1.0	0.0	1.0	1.0	1.0	1.0	9.0	-55051.7738315986	0.0	0.0	84.0	-1403.7444844166382
338330000	-56916.228780243684	-1474.6349626073768	-55441.593817636305	0.49517068398287434	2020.8445553434144	50.2020320426809	167.31756704099314	15.994187301155092	4.947017939110949	0.2927335061535596	0.18191781162831425	0.19181469826157374	0.3335339839565497	1.0911374446848379	0.7911139019652885	9.205269934615566E-4	0.7956420063404409	9.205269934615578E-4	0.7956420063404421	0.6627881002348933	0.0660869896371365	0.6972894273823368	0.39827772411486717	2.118985028868648	1.707882958844584	0.04189429103691765	1.0355288367966418	0.20520220763690725	0.6003436589149388	0.30894881711641076	1.2112506201830815	0.8922808520091398	1.5236452938569665	1.4513881137008289	1.0	1.0	1.0	0.0	1.0	1.0	1.0	1.0	1.0	1.0	1.0	1.0	1.0	1.0	1.0	14.0	-55060.50081342192	0.0	0.0	85.0	-1401.8627701885089
338340000	-56930.983740090815	-1485.422916994728	-55445.560823096086	0.492708009681854	2020.8470180177155	51.21879700808958	112.22278021863907	13.872484529094974	5.368558830139919	0.2911634963375634	0.17686717237968344	0.19243102147450253	0.3395383098082479	0.964267126324891	0.7654228211447424	9.513556279790313E-4	0.6998973866965916	9.513556279790275E-4	0.69989738669659	0.9959919896418884	1.2901282194416572	0.22633047348873678	0.022257439643787687	2.5057775262385724	1.0399303346068192	1.7160627184973563	0.45584110601636135	0.5737044516379092	1.3487113784151754	0.49150970104302577	0.8479921510891527	1.6417397412784627	2.8492767929552025	2.1757106382502913	1.0	0.0	1.0	0.0	1.0	1.0	0.0	1.0	1.0	1.0	0.0	1.0	1.0	1.0	1.0	11.0	-55051.64081518051	0.0	0.0	85.0	-1419.4418575627283
338350000	-56955.891862995704	-1493.7451889538142	-55462.14667404189	0.48733722815438174	2020.852388799243	50.64723060163256	118.55434261986554	14.01123022873095	5.304338890089765	0.29253793973702136	0.17899983404413947	0.1936209908491824	0.334841235369654	0.7510158216205672	0.7489511534744298	8.892404370620536E-4	0.762541181634704	8.892404370620517E-4	0.7625411816347025	1.912650986624504	0.3020638331669406	1.2283898299689813	2.622832234774537	1.9570447257252588	1.6459486463677553	0.10366700726238032	0.40956387089403706	0.10529679853232747	1.932946103197742	0.04230852902989086	1.1990554150332269	0.8175038776365118	2.220004533190564	1.2530057273118018	1.0	0.0	1.0	0.0	1.0	1.0	1.0	1.0	1.0	1.0	0.0	1.0	1.0	1.0	1.0	12.0	-55071.89741795629	0.0	0.0	83.0	-1423.4466790743206
338360000	-56958.47424931834	-1498.2593220482136	-55460.21492727012	0.4850369056109142	2020.8546891217864	50.305571914206865	120.11139632596309	14.02525175936043	5.8045768456296924	0.2955329986228817	0.17757757906937857	0.190808043402353	0.336081378905384	0.5296867360205147	0.7001894330156782	9.19434454510373E-4	0.8589811756701103	9.194344545103702E-4	0.8589811756701097	2.073351463238889	0.26949120242213265	0.41094519650408723	0.7582403374646101	2.9230342222933414	0.9197888403585582	0.07556363281963867	1.768780708734222	0.6113515002691393	1.3472959208358704	0.39765796407608944	1.11466293735151	1.622632289037023	1.981923365084453	0.8651971119079443	1.0	0.0	0.0	1.0	1.0	1.0	0.0	1.0	1.0	1.0	1.0	1.0	1.0	1.0	1.0	12.0	-55066.86045991983	0.0	0.0	89.0	-1424.2174978980934
338370000	-56948.77943703038	-1480.1210975638544	-55468.65833946653	0.5492152062283927	2020.790510821169	50.431156440898576	112.88564881789547	13.714252056275376	5.38926323126831	0.2902113625569736	0.18092698642563323	0.19151210423627324	0.33734954678111717	0.5588419111568736	0.7041508471068266	8.925738164376598E-4	0.8147675387479942	8.925738164376578E-4	0.8147675387479936	1.3358921436795557	1.3420638428061193	0.32153206928844685	2.8453176611946045	1.82387814532875	0.7334315655920058	2.315524106452517	0.4635181630805287	0.22722706094091724	0.8025987823830001	0.3014978795376558	0.5300953860549626	1.0578170214331797	1.4184394641907403	0.5347069770981392	1.0	0.0	1.0	0.0	1.0	1.0	0.0	1.0	1.0	1.0	1.0	1.0	1.0	1.0	1.0	12.0	-55071.914894465546	0.0	0.0	88.0	-1409.4305520935031
338380000	-56953.2630603782	-1485.3467381025332	-55467.91632227567	0.4932102874701136	2020.846515739927	50.36576969488364	145.18295660706278	14.960940556839704	4.881386838473902	0.2972172490381708	0.18027327270183158	0.19047389213556115	0.3320355861244338	1.2845494279584733	0.8097684693624374	8.938042136030422E-4	0.7899445237359187	8.938042136030428E-4	0.7899445237359207	0.8881391285421104	0.6046870376345655	3.1285638115816314	1.5110966852744443	3.5939293875287563	0.9945291938974079	0.40025612870506816	1.0223743783997432	0.498464837469348	0.7538826748665267	1.2355839562279962	1.1220329872013834	2.256055278525191	3.054711115372882	2.331841237706535	1.0	1.0	0.0	0.0	1.0	1.0	0.0	1.0	1.0	1.0	1.0	1.0	1.0	1.0	1.0	12.0	-55088.58627554928	0.0	0.0	80.0	-1407.0556097761155
338390000	-56994.99177636559	-1482.1571543840605	-55512.83462198153	0.585143998717671	2020.7545820286796	50.66836393972776	117.41429471808169	13.871302474295767	4.785338279766857	0.29711798499016945	0.17916011659885078	0.19273858839985678	0.33098331001112036	0.5641010950722145	0.7213179124266524	9.151001892079881E-4	0.6480712913782022	9.151001892079882E-4	0.6480712913782032	0.2697062698747158	0.8178580968351277	0.7623961173915512	2.6331302856021455	2.2043576853161873	0.6443041539311464	1.393810347390288	0.13354656402184373	0.37803409014594697	0.8337204103265864	1.0626325368115126	2.2695751847342973	0.8928315112960845	1.3120029459196199	1.2646335938494868	1.0	0.0	1.0	0.0	1.0	1.0	0.0	1.0	1.0	1.0	1.0	1.0	1.0	1.0	1.0	12.0	-55098.775937681334	0.0	0.0	86.0	-1419.1323331500723
338400000	-56991.183559206074	-1517.0338755744053	-55474.149683631666	0.5540788681935818	2020.7856471592038	50.99677648950154	103.94629246893568	13.291376577062147	4.875403454036539	0.2910213679454261	0.1827306352938768	0.19293579250249693	0.33331220425819763	0.9899859230044457	0.7876011740297556	9.12628781411699E-4	0.7821153312816572	9.126287814116993E-4	0.7821153312816577	0.8644459642388763	4.141282377536581	0.27156679516358717	1.3107366068973334	1.3266230673552624	0.7770692886685809	0.5493462428704659	0.5124922688146123	0.4100654008987603	1.0492516266302772	0.14553108306002135	0.704282940436286	0.8757682511734202	2.172016134383926	0.5399925519549018	1.0	0.0	1.0	0.0	1.0	1.0	0.0	1.0	1.0	1.0	1.0	1.0	1.0	1.0	1.0	12.0	-55074.80970755888	0.0	0.0	87.0	-1447.3420618690493
338410000	-56990.32761786474	-1541.3438446000912	-55448.98377326465	0.5314711290567868	2020.8082548983405	51.33760890414864	121.46493497834608	13.794922734073905	5.383700628050174	0.29394024684834	0.17879695704938872	0.19130032449383605	0.3359624716084327	0.7028567693110394	0.7470349245429575	9.162303530635137E-4	1.1830052995883926	9.16230353063513E-4	1.1830052995883926	0.7466512870081384	1.9758526078085277	0.048356897184341774	0.6881861833484781	2.040694908061199	1.650474265671574	1.412502866481125	0.7338026279573446	0.16320834063879103	1.010444061019291	0.7711919342623103	0.45277554117385777	0.8074211683654903	1.9996015286108466	1.1954063380148334	1.0	1.0	0.0	0.0	1.0	1.0	0.0	1.0	1.0	1.0	1.0	1.0	1.0	1.0	1.0	12.0	-55061.28805067416	0.0	0.0	90.0	-1450.8291246227218
338420000	-56967.73710010168	-1509.569904075799	-55458.16719602588	0.5114239286652381	2020.8283020987321	50.77787712143024	122.77887024224313	14.027967845102538	4.7222129988926245	0.29612562099907	0.1792773790254825	0.18955699073003862	0.3350400092454063	0.9101749242297662	0.7588048468500888	8.958398270285287E-4	0.791955521262202	8.958398270285299E-4	0.7919555212622011	1.2431067455300828	0.579756520604704	1.6302441425077658	0.12010645980634255	2.7090688962559564	1.1564123721223303	0.19973877804472456	1.283399567157798	1.538594926590533	0.2993173983704279	0.34852968991218386	0.9929486348910797	1.2706513156655899	2.0001315076778363	0.42282479375716076	1.0	0.0	0.0	1.0	1.0	1.0	0.0	1.0	0.0	1.0	1.0	1.0	1.0	1.0	1.0	11.0	-55061.38202275586	0.0	0.0	88.0	-1441.7385717605202
338430000	-56961.55594189643	-1527.9094299850358	-55433.6465119114	0.5305968536619317	2020.8091291737353	51.08722856659917	100.65260799505792	13.455551289285262	5.339984418695811	0.2905201041054845	0.17946637965788975	0.19453754023323402	0.33547597600338913	0.5139325065049501	0.7366715401316276	8.869632212814126E-4	0.9052598203276829	8.86963221281412E-4	0.9052598203276843	1.244471354521524	3.8348933206917204	0.16072337104417042	0.5584763665089906	1.912580621072189	2.8358825457433556	0.25086221482421317	0.17043413486864117	0.7719872594402992	0.7328157523258494	0.9133265065360355	0.4743092743824955	1.7588704119813598	1.7510443488975491	0.8125857585043244	1.0	0.0	1.0	0.0	1.0	1.0	1.0	1.0	0.0	1.0	0.0	1.0	1.0	1.0	1.0	11.0	-55040.13502054199	0.0	0.0	94.0	-1452.4181302689155
338440000	-56950.06002994502	-1503.300462558055	-55446.759567386966	0.5050490631284178	2020.834676964269	50.59980544960309	99.96318465382902	13.087521051183138	5.255985684799147	0.291638705537279	0.17889493045679872	0.1941898978147835	0.3352764661911362	0.993132609587648	0.7741907790095008	9.174103446649678E-4	0.9817554810452345	9.174103446649695E-4	0.9817554810452338	0.8774887243303436	0.9206030554703717	0.45919731390294155	0.44688182004346716	1.3091660404836118	1.0293299428324232	0.9534167766337203	0.48580170046294874	1.1251493752681994	0.5345001384838053	0.7857266361760458	0.7055663095611128	0.36995038461128366	1.2468872152166028	0.5024651771527936	1.0	0.0	0.0	0.0	1.0	1.0	0.0	1.0	0.0	1.0	0.0	1.0	1.0	1.0	1.0	9.0	-55070.33928111514	0.0	0.0	90.0	-1433.974523792181
338450000	-56913.86055401831	-1485.2267532284043	-55428.63380078991	0.49667962101037205	2020.843046406387	50.42998989103685	130.84846238277035	14.341366202039506	5.27144939164767	0.2879800759059622	0.17892351905365256	0.1947941585049081	0.3383022465354746	0.9269892068174717	0.79553572656089	8.456960262144554E-4	0.6254799372698271	8.456960262144553E-4	0.6254799372698284	0.5727991800216756	1.2038876717035223	0.28394260980967884	0.18947094411083557	1.2555175824002087	0.8590742789689505	0.6618479324337027	0.26176564602427843	0.4248044278181128	0.30350123400939605	2.365115685607982	0.14724172989566806	0.24410709256960128	1.1945184744569919	0.32953667787958973	1.0	0.0	0.0	0.0	1.0	1.0	0.0	1.0	0.0	1.0	0.0	1.0	1.0	1.0	1.0	9.0	-55040.41325354905	0.0	0.0	85.0	-1435.5595641447449
338460000	-56916.970374132834	-1498.08288284456	-55418.887491288275	0.5243747903542706	2020.8153512370432	50.430995335055854	154.5046724725762	14.884637962057575	5.146039713801522	0.294298663966352	0.17626567160228568	0.18841111703737923	0.3410245473939805	1.3456259022128612	0.8108085501940685	9.111571104477663E-4	0.7964569944610806	9.111571104477665E-4	0.7964569944610819	0.46549363400762145	1.0183873023173813	1.3545436330701415	0.26782583982029057	1.2037342777394326	0.5868248283217058	2.012138271324933	0.4481597394254821	0.1356329365001243	0.49433323590147454	0.22561009010600377	0.4721876431179616	0.7449783083302884	1.6216719787363916	0.8802449083611934	1.0	0.0	0.0	0.0	1.0	1.0	0.0	1.0	1.0	1.0	0.0	1.0	1.0	1.0	1.0	10.0	-55045.721824896595	0.0	0.0	83.0	-1435.0863263098322
338470000	-56925.25047307013	-1483.105974985361	-55442.144498084774	0.5415719638356657	2020.7981540635617	50.75388308020071	108.92282433499885	13.653097527655431	5.592548609111575	0.28701515538232153	0.18174749195343687	0.191023524323162	0.340213828341077	0.6557208394726938	0.7186903603662576	9.564101806452289E-4	0.7544091519955844	9.56410180645231E-4	0.7544091519955844	0.47782054378620303	0.8958290392182738	1.5680634030390277	0.15805792860765255	1.8841111793664476	1.140798926541025	0.5424915670582208	0.17418856094016305	0.8603054067676068	0.6692972594914457	0.22414042844643814	0.38908770075166654	1.3091915317166527	2.0716629105413813	0.4477469526182085	1.0	1.0	0.0	0.0	1.0	1.0	0.0	1.0	0.0	1.0	0.0	1.0	1.0	1.0	1.0	10.0	-55062.284527835705	0.0	0.0	82.0	-1422.7579266308392
338480000	-56914.00515044459	-1481.5798065927688	-55432.42534385182	0.5593507424778534	2020.7803752849195	49.73364030467917	125.6836310891177	14.54728305590431	5.032692662949102	0.29365168294523475	0.17639041873651112	0.19218642580150233	0.3377714725167492	0.7106232735190045	0.7444573741659656	8.740439018244742E-4	0.7838276576328892	8.740439018244755E-4	0.7838276576328889	0.9570184173329834	0.7010261563988146	1.4576588069364547	9.31759456729475	1.2926687279363291	1.1402348598485819	0.851598550079988	0.44691593551987374	0.1995111934385098	0.9674427915381469	0.2582094884267233	0.2752263937152311	0.8374157191368093	2.0099774734919666	1.3004815820372224	1.0	1.0	0.0	0.0	1.0	1.0	0.0	1.0	0.0	1.0	1.0	1.0	1.0	1.0	1.0	11.0	-55060.47659140884	0.0	0.0	81.0	-1409.0393558468777
338490000	-56889.00573287916	-1446.7961226441976	-55442.20961023496	0.5260941263846135	2020.8136319010127	49.41322689595861	131.51564388167031	14.67514969956343	5.680268721128682	0.28875152505025514	0.18005370544072824	0.1960081248924917	0.33518664461652237	0.7186598616511488	0.743693078559405	8.784967138245076E-4	0.7330979236588818	8.784967138245078E-4	0.7330979236588827	0.5673882841940362	0.34439052613068255	1.3536921549212375	0.4973378701715531	0.6885388047885178	0.30789795049455065	0.09522904510707111	0.6922830873337512	0.45182401634782887	0.7529082023515058	0.2379046402565272	0.6872719157197423	1.1621842579510773	1.3321246462876313	0.7246029512930325	1.0	1.0	0.0	0.0	1.0	1.0	0.0	1.0	0.0	1.0	1.0	1.0	1.0	1.0	1.0	11.0	-55090.842678827044	0.0	0.0	74.0	-1388.9250078859905
338500000	-56879.92798857934	-1458.2374721030478	-55421.69051647629	0.47946062594037836	2020.860265401457	49.27539324610654	124.27446677247627	14.203262646860551	5.361833403836893	0.2912532775797726	0.17642981186880782	0.19233853941777684	0.3399783711336402	0.5492694849771688	0.6996612558874156	9.374395994138936E-4	0.7815014754117187	9.374395994138927E-4	0.7815014754117189	0.41067661282607154	0.4520261026923976	0.9467629895470895	1.6453413472441296	1.0527506843183307	0.4261698448789357	0.0282676239422099	0.8619008629620757	1.976653697220569	1.0402624610830937	0.8359325933525544	0.9633874381676075	0.8148886804531866	2.0088321559934057	0.6893407682173043	1.0	1.0	0.0	0.0	1.0	1.0	1.0	1.0	0.0	1.0	0.0	1.0	1.0	1.0	1.0	11.0	-55063.622593643464	0.0	0.0	80.0	-1394.275290546147
338510000	-56867.525814917426	-1460.814786191896	-55406.71102872553	0.5866004970955854	2020.7531255303018	48.94622269513371	123.72000265190144	14.236704648169628	4.753935753991919	0.29558330778901765	0.17988381095079856	0.18911731758847922	0.3354155636717021	0.8793571245675457	0.7512873705482996	8.791026746586267E-4	0.8968089812278223	8.791026746586262E-4	0.8968089812278233	0.768161117607952	0.7801549204937711	1.0826654575568775	1.181291840864835	1.5430880215418108	1.898782053075518	0.0012347280626394319	1.1226098261305728	2.418562019977959	2.394513215549688	0.19772884591264653	0.9732792074577499	1.9428500455753397	3.696370183184851	0.8694209113524882	1.0	1.0	0.0	0.0	1.0	1.0	0.0	1.0	0.0	1.0	1.0	1.0	1.0	1.0	1.0	11.0	-55040.03438879062	0.0	0.0	84.0	-1384.1882791861938
338520000	-56886.741300827984	-1454.0320333386182	-55432.709267489365	0.546675400056416	2020.7930506273408	49.02188430312806	124.20214664903092	14.374954434444474	5.3377231703191494	0.29303802490526476	0.18080724805378875	0.18807719275463078	0.3380775342863132	0.9290868391618926	0.7780552624683242	9.107989610505001E-4	0.855282454083542	9.10798961050499E-4	0.8552824540835413	0.6217683146839549	0.9229298140649114	0.5286703007811207	0.4982554679886168	1.5774282176664718	0.6199485982088229	0.01299537872717128	0.4677411575101387	0.616701563132174	1.4506583248592657	4.176126652670814	1.6060606517290525	1.08520253336173	3.487997803388748	1.382545487794942	1.0	1.0	0.0	0.0	1.0	1.0	0.0	1.0	0.0	1.0	0.0	1.0	1.0	1.0	1.0	10.0	-55070.64866665895	0.0	0.0	84.0	-1383.1055265173736
338530000	-56891.50915563688	-1473.7655854796717	-55417.74357015721	0.48372255560099886	2020.8560034717964	48.7282980744036	93.11301387742428	13.598633718917167	5.284963812382787	0.28980381227417945	0.18296041020046827	0.19057440892875185	0.3366613685965979	0.5619359256187266	0.7332460909941202	9.668675915360019E-4	1.1152066788846395	9.668675915360043E-4	1.1152066788846418	0.24996077122907207	0.8026569868975253	3.0885942680083636	0.09761389047112072	1.2288748353323962	0.6287543386069212	0.04972952889362816	0.6992092503004111	2.3036403047532628	0.43100367469078904	0.19447988426690035	0.5606516351788091	0.7317540002905552	2.082654912425166	0.8112112747215164	1.0	1.0	0.0	1.0	1.0	1.0	0.0	1.0	0.0	1.0	1.0	1.0	1.0	1.0	1.0	12.0	-55055.10719773191	0.0	0.0	86.0	-1391.9567262150385
338540000	-56898.73042282638	-1440.9530466779852	-55457.7773761484	0.48999559075235954	2020.849730436645	48.328387446190945	103.44674682412919	13.78037730165223	5.119810028842954	0.2880351895375552	0.1788136356086458	0.19685887700728796	0.3362922978465085	0.759092248178136	0.7490174619806564	9.133698947311785E-4	0.8829651267176261	9.133698947311793E-4	0.8829651267176238	0.8184424018203817	2.52275604262331	0.29052025135226534	2.0269482685232028	1.6212514070279285	1.2835083502020261	1.1228327616904608	0.2861494697614272	0.92007519555793	0.4152456844169019	2.275393151560593	0.6435381496327756	0.8991734487842872	2.6334879311175565	0.3560890117840144	1.0	0.0	0.0	0.0	1.0	1.0	0.0	1.0	0.0	1.0	0.0	1.0	1.0	1.0	1.0	9.0	-55078.46218119934	0.0	0.0	91.0	-1372.7622509273713
338550000	-56902.166254609576	-1440.7165234167908	-55461.449731192784	0.49790841969281263	2020.8418176077046	48.503401523078736	94.56905564303844	13.260328649304526	4.954464941601985	0.29043851313939834	0.17853052454621376	0.19241829284902276	0.33861266946536256	0.44691174447435345	0.7132320561042285	9.703218303716642E-4	0.7728240709045296	9.703218303716641E-4	0.7728240709045313	0.6101802877336608	0.3370338581974402	1.9790778580390893	0.25896757620986777	0.8510900648271054	0.3421792737911575	1.4549767530942561	0.46267924049474846	0.7234376765248512	0.6343244501190146	0.8348180688480777	0.2682849642267909	0.6295888386148185	0.9795461684219803	0.2558010682880511	1.0	1.0	0.0	0.0	1.0	1.0	0.0	1.0	0.0	1.0	0.0	1.0	1.0	1.0	1.0	10.0	-55073.19462442131	0.0	0.0	83.0	-1384.0643845217458
338560000	-56900.055132678695	-1454.4337297877516	-55445.621402890945	0.46700263957228755	2020.872723387825	48.34724622181812	97.66878773901256	13.596806511150268	5.548847794810538	0.2906888632272902	0.1832436453799177	0.18682039211718976	0.33924709927559976	0.8100223710818352	0.7634786983939315	9.569275812114531E-4	0.6904591677170501	9.569275812114547E-4	0.6904591677170513	0.6307825649573667	0.18563934147804606	0.7527352383673764	0.5962268987149778	1.5537349819721746	0.6531044941802433	0.08800150319412695	0.17298042361521798	0.22548433661711678	0.6962790417217066	1.5388712064054995	0.4279461615156918	0.7702328716814262	1.4994862894627394	0.3154934937783382	1.0	1.0	1.0	0.0	1.0	1.0	0.0	1.0	0.0	1.0	0.0	1.0	1.0	1.0	1.0	11.0	-55064.79061379475	0.0	0.0	86.0	-1399.373062232827
338570000	-56911.48459322382	-1474.463605320653	-55437.02098790316	0.5031364780397879	2020.8365895493575	48.62796221737411	90.01959894040942	13.221573202158206	5.024164283565213	0.28991873594484674	0.1759203029320344	0.19414760664511493	0.3400133544780013	1.2627533550025793	0.7768373485730509	9.416554782285994E-4	0.8655402603587864	9.416554782286021E-4	0.8655402603587874	0.27056110553987694	0.10637582156439271	0.4756768824061955	3.5549292735491522	1.1916571514275331	0.6618870181087086	0.6623630620079352	0.5882480528954959	0.5575177969888762	0.703712142541201	1.509202202223031	0.5284409536255354	0.5106766621985709	1.4210445427503866	0.1759463799888605	1.0	1.0	1.0	0.0	1.0	1.0	0.0	1.0	0.0	1.0	0.0	1.0	1.0	1.0	1.0	11.0	-55053.52429837479	0.0	0.0	92.0	-1407.095317228245
338580000	-56953.517561962086	-1472.1350471400037	-55481.382514822086	0.5701412201472906	2020.76958480725	48.723696615658135	104.89225864006787	14.051351038603963	5.732586872845561	0.29111673163961704	0.17933595629168556	0.19222303215936215	0.33732427990933267	0.7451174306813502	0.7525262230313046	9.732816076898056E-4	0.9377203909407725	9.732816076898062E-4	0.9377203909407705	0.5636692116109848	0.5404595670557492	0.6076408758680422	0.9223003850713625	2.0232912046878204	0.4271434835936852	0.20513455955261825	0.710044125682463	0.28203653878693635	0.6998108669343638	0.5164189098785983	0.8459636690491374	0.7280299867484211	1.2680294045584688	0.6457185340263913	1.0	1.0	1.0	0.0	1.0	1.0	0.0	1.0	0.0	1.0	1.0	1.0	1.0	1.0	1.0	12.0	-55093.9072860107	0.0	0.0	82.0	-1401.4328091342354
338590000	-56928.92222178041	-1451.9613710787921	-55476.960850701624	0.4951039893416299	2020.8446220380556	47.864706959939205	93.93593759268633	13.415911989251091	5.15631492883418	0.29572343358330505	0.18090710489978865	0.19151478823139048	0.33185467328551327	0.6981569948382086	0.7636079308887984	9.800840309247855E-4	0.931960412410045	9.800840309247833E-4	0.9319604124100435	0.9503952709078852	0.6116500693471142	2.1820137961212906	1.0762138738325289	2.847667650746352	1.5832261467242597	0.16363808910828265	0.7675673535824425	1.5007013800475135	0.8509925623669441	0.4552476538957924	1.9302245195233185	1.66547376929271	1.1265979905716306	1.035404930720957	1.0	0.0	1.0	0.0	1.0	1.0	0.0	1.0	0.0	1.0	1.0	1.0	1.0	1.0	1.0	11.0	-55077.741000881	0.0	0.0	93.0	-1377.2491538769275
338600000	-56909.50734986435	-1430.1781334102586	-55479.32921645409	0.48979704668304996	2020.8499289807144	47.53595936942394	90.59657041990218	13.80701331050665	5.038618333875976	0.29245041390235343	0.17964693238798365	0.1894191835681665	0.33848347014149394	0.939722890502452	0.7550232913894642	9.777181363153065E-4	1.06267169952713	9.777181363153054E-4	1.0626716995271284	0.21424413629515604	1.5467561014993998	0.5218139334322471	0.7140936388770958	1.0748637173635285	0.8052964005434988	0.4610397831754584	0.592069866739075	0.061662878916042246	0.8388338449956179	0.9975732281415112	1.5783898437586534	0.4689246110980163	0.8174174916570496	0.8755811277352337	1.0	0.0	1.0	0.0	1.0	1.0	0.0	1.0	0.0	1.0	0.0	1.0	1.0	1.0	1.0	10.0	-55081.02317586054	0.0	0.0	92.0	-1358.4079993744124
338610000	-56912.45641424155	-1441.2357175884806	-55471.220696653065	0.49049611018780426	2020.8492299172094	48.03436860249233	126.99258690772058	14.887185127481038	5.03733724504063	0.28986863211898467	0.18136049283806507	0.19244386275908518	0.33632701228386264	1.0814750270737468	0.7709393894199754	9.622022488281178E-4	0.8288225726895263	9.622022488281161E-4	0.828822572689524	0.6162052317566564	0.31586548532924047	1.1723783374912904	2.0595704369891035	1.5377370084888655	1.360107756137143	1.619218682966512	1.3400919191175444	0.2667365825361351	1.0676810329516297	0.3034442074234219	1.6533263282674888	1.252553678914471	1.2000059411020592	1.2443160850070933	1.0	1.0	1.0	0.0	1.0	1.0	0.0	1.0	1.0	1.0	1.0	1.0	1.0	1.0	1.0	13.0	-55082.33691733961	0.0	0.0	81.0	-1367.3092244844806
338620000	-56892.32588151433	-1432.0636342827704	-55460.262247231556	0.48242863517750867	2020.8572973922198	48.1981617018125	126.41305465378717	14.763412624475274	5.43768059014609	0.28845814388183877	0.1814220966330971	0.1943138052305755	0.3358059542544861	1.610799256676345	0.8272213733317185	9.527341185850607E-4	0.7980215396648666	9.527341185850619E-4	0.7980215396648667	0.696626924325818	0.5799333288897942	0.5207651299307859	1.1092593132480422	1.284354736808558	1.1693821675865308	1.6333151502862955	0.5521875709314765	0.5895742007236761	0.6912669278953649	0.54300773910581	2.3137595732656573	0.8505856079068522	1.1547896135553755	1.3971070017882128	1.0	1.0	1.0	0.0	1.0	1.0	0.0	1.0	0.0	1.0	1.0	1.0	1.0	1.0	1.0	12.0	-55075.134310360816	0.0	0.0	82.0	-1362.7144787206832
338630000	-56914.23756100759	-1429.5174450030104	-55484.72011600458	0.4616937021327586	2020.8780323252645	48.14399776132004	132.24554162128982	15.036825827012613	5.51173645825832	0.288050661383727	0.18277446899067148	0.18945713986865378	0.3397177297569453	0.6963888703640094	0.7440333839624454	9.477339337808375E-4	0.5925710541181215	9.477339337808387E-4	0.5925710541181233	1.3066473427019594	0.18573409662952076	0.7960390592774752	0.45314230965885754	1.5413930214675362	0.9501405860094431	0.04737459873447692	1.2720235434902922	2.686374932873804	0.4280636197469823	0.8516440244674114	1.2552527099422839	0.9354112958648335	1.8357628509678177	0.8718526440742101	1.0	1.0	1.0	0.0	1.0	1.0	0.0	1.0	0.0	1.0	1.0	1.0	1.0	1.0	1.0	12.0	-55099.57087874778	0.0	0.0	76.0	-1371.681442469744
338640000	-56909.564812325974	-1432.6677218461207	-55476.897090479855	0.507651021286898	2020.8320750061105	48.260535664370735	126.6186024590307	14.720331631727213	4.925595440398206	0.29043177204140874	0.17730829035123563	0.19281377069487368	0.3394461669124795	0.4359490865292075	0.6819313404568238	9.772135516029306E-4	0.8325043460728415	9.772135516029322E-4	0.8325043460728434	1.182906253149913	0.061854449981890255	1.70802786177385	2.03692514456806	1.1085024979105784	1.591132373974904	0.04258954308991892	0.8440289477952729	1.7228951344620966	0.8801708351249727	0.1298654417274394	1.5062926003540436	1.069728775688281	0.993554556317828	0.5007294511541903	1.0	0.0	1.0	0.0	1.0	1.0	0.0	1.0	0.0	1.0	0.0	1.0	1.0	1.0	1.0	10.0	-55096.29631263251	0.0	0.0	81.0	-1368.24970679895
338650000	-56942.51645073141	-1476.5474503909352	-55465.969000340476	0.4775561840426118	2020.8621698433546	49.22303983439433	130.32127849397529	14.512483758087704	5.086414440642441	0.29383061073419714	0.1811432941991823	0.18930535788731506	0.33572073717930306	0.41968002681990996	0.7297510645264671	9.039281033408875E-4	0.9343912089911971	9.039281033408904E-4	0.9343912089911995	1.09992304930632	0.28144776232418917	2.036039503665112	0.3624737555918241	2.9743107831342637	1.6130557988478873	0.17356618550093064	0.9500151151842893	0.28233149288059417	1.4079834132735205	1.6491718329277198	3.4513417132559856	1.1401025773236524	1.8615304970178117	1.2767281972282916	1.0	0.0	1.0	1.0	1.0	1.0	0.0	1.0	0.0	1.0	1.0	1.0	1.0	1.0	1.0	12.0	-55090.58209726019	0.0	0.0	88.0	-1396.5747095449885
338660000	-56956.873233597595	-1480.9529408233461	-55475.92029277425	0.48681388139903226	2020.8529121459983	49.761593885280696	130.04538529865954	14.272253229365804	5.9630145366506015	0.28995354927259825	0.1795080846650992	0.18963043187882414	0.340907934183476	0.469984437663347	0.7070741616627672	9.013528746294241E-4	0.8567942422013328	9.013528746294237E-4	0.8567942422013348	0.4273215005983924	0.18544780284417428	0.8573871382213464	1.3152777809109548	1.4389771934081945	0.6891344091099035	0.09764527559723207	1.1659529561654172	0.8347082392754352	1.3652174029972985	0.17106981679946298	1.5129423288626582	1.626574879434441	1.5177751246433087	0.49644174017799153	1.0	1.0	1.0	0.0	1.0	1.0	0.0	1.0	0.0	1.0	1.0	1.0	1.0	1.0	1.0	12.0	-55083.50712500648	0.0	0.0	86.0	-1410.9183244261715
338670000	-56957.700564202234	-1488.9454372608254	-55468.75512694141	0.4845390334218056	2020.8551869939756	50.38717015388341	114.56005830981239	13.665304512144838	5.673728667969705	0.2923248193082012	0.18030135846942494	0.19271679782793452	0.3346570243944369	0.49177458754812803	0.7423146204094753	9.139295328735263E-4	0.7467278783557594	9.139295328735255E-4	0.7467278783557602	0.6400491644192672	0.19252053163296085	0.8633881377540203	0.4919320977269791	2.2314079818854626	1.4934996957462998	2.179242063876479	1.0310064369835632	0.34802693656567535	0.9948610114936822	0.07874189815886463	2.759181383535247	1.40684310565507	1.9842859803808324	0.6957061321214426	1.0	1.0	1.0	0.0	1.0	1.0	0.0	1.0	0.0	1.0	0.0	1.0	1.0	1.0	1.0	11.0	-55091.83489897411	0.0	0.0	81.0	-1422.7825767055883
338680000	-56972.021682659455	-1456.1397038991215	-55515.881978760335	0.46729074083535393	2020.872435286562	49.05466786516304	123.6582659665604	14.709279380667931	4.815484872553052	0.29237506462418306	0.17985433152298844	0.18674313303571333	0.3410274708171128	0.5729950286322691	0.7172171983242966	9.283479668887259E-4	0.7458505408311958	9.283479668887259E-4	0.7458505408311968	0.9656753905052189	1.2417210439412432	1.0751543590406059	0.07721008002825212	0.8568740870980398	1.2974237673100937	0.9119730462032927	0.7169200380792419	1.4220680479599577	0.9772809708498827	0.03319482735672672	1.8023723671998766	0.6286422445260752	1.5620916211079399	0.515390849898861	1.0	0.0	1.0	1.0	1.0	1.0	0.0	1.0	0.0	1.0	0.0	1.0	1.0	1.0	1.0	11.0	-55130.133692305666	0.0	0.0	87.0	-1394.2921222726584
338690000	-56954.18172801712	-1472.717054364684	-55481.46467365244	0.4902689782081888	2020.8494570491891	49.56317168901079	121.78840104150677	14.347965046706575	5.368662151981492	0.2949230678163588	0.17518074148081828	0.19332768705385736	0.3365685036489632	0.36694101768668	0.6602435679932671	9.597517096519527E-4	0.803898227572844	9.597517096519541E-4	0.8038982275728443	0.5274590261305795	0.7580046235066364	0.38014111542882734	2.029948283539303	1.492628169928905	0.7821909017078573	0.09199591951184129	1.0497887983229017	1.243019212715828	1.0961849976252094	0.06804341558429511	1.4964176339129618	1.4692415860032566	1.6912803405222048	0.7460177342374368	1.0	1.0	1.0	0.0	1.0	1.0	0.0	1.0	0.0	1.0	1.0	1.0	1.0	1.0	1.0	12.0	-55096.09300767028	0.0	0.0	88.0	-1404.7087029926772
338700000	-56904.75073019144	-1452.581637448326	-55452.16909274311	0.5018181785584505	2020.8379078488388	49.529978999087156	114.90735389394288	14.252156067719337	4.94782208731274	0.28807580408075517	0.18222714908931373	0.1888086464248363	0.3408884004050924	0.7584257670038488	0.7743623763440808	9.809724263575537E-4	0.7291854561723518	9.809724263575514E-4	0.7291854561723513	0.4999256319577152	0.15171503015180524	1.0980684604044813	1.2425645784889037	1.4585951315138854	0.5352700973412012	0.5832169879902122	0.40893690055209114	0.012791877345051689	0.6742225885126676	0.2353289534883678	0.858142899143519	0.42833687238938556	0.7746190558354648	0.48603926170465567	1.0	1.0	1.0	0.0	1.0	1.0	0.0	1.0	0.0	1.0	1.0	1.0	1.0	1.0	1.0	12.0	-55074.33441379561	0.0	0.0	80.0	-1393.2147189334437
338710000	-56904.91017470992	-1471.688334109814	-55433.221840600105	0.5485859451547738	2020.7911400822425	49.921255664266255	109.85582288796859	13.943794243406664	5.330029131698937	0.2921392215419677	0.17673126504854764	0.19117872544791611	0.33995078796156614	0.6193921595104775	0.7277901360024405	9.236128672513917E-4	0.8715899479777903	9.23612867251392E-4	0.8715899479777912	0.5820028217488427	0.1881360053998458	0.5267974141771424	0.4804561021321901	0.7970655038299405	1.0255812016050816	0.6667883009281254	0.8248134806020669	0.17586349355164527	0.564969657298702	1.8093976204976603	0.7987341932526439	1.0089704772334174	1.165989993450044	0.9868119416402918	1.0	1.0	1.0	0.0	1.0	1.0	0.0	1.0	0.0	1.0	0.0	1.0	1.0	1.0	1.0	11.0	-55073.73494517877	0.0	0.0	87.0	-1405.221053618886
338720000	-56893.79867876693	-1457.2214638095124	-55436.57721495742	0.4681884833950122	2020.8715375440022	48.9364128350321	96.66765140117815	13.579683211947065	4.945640034512447	0.2848990009340661	0.18182831371109268	0.19169548167801262	0.34157720367682615	1.0095312479604301	0.7796875484985349	9.661398892283976E-4	0.8096393785417793	9.661398892284012E-4	0.8096393785417811	0.479032165012021	0.3786088759806275	0.9555809099418539	0.9562982752999789	1.1557154554837537	1.6547621736523552	0.15622760129473795	0.5965375060254716	1.6111737345637174	0.609743233884526	0.7471193897619727	0.8111999197480464	0.595914410036003	0.824498187992342	0.2772959158906458	1.0	0.0	1.0	0.0	1.0	1.0	0.0	1.0	0.0	1.0	0.0	1.0	1.0	1.0	1.0	10.0	-55073.955952038996	0.0	0.0	78.0	-1396.0786134471184
338730000	-56894.61746055649	-1453.935449657664	-55440.682010898825	0.4650390288881295	2020.874686998509	48.92913514429323	110.4897954760595	14.20329281626927	4.617701618365083	0.2912772411239467	0.1805368763298727	0.19442851538758457	0.3337573671585936	1.0186176273910093	0.7858925229471679	9.715032771724109E-4	0.687366925761671	9.715032771724108E-4	0.6873669257616725	0.3226417736677996	0.39915948837898574	0.6587226777983162	0.4267073376305265	1.1104919670571731	0.8415920173019019	0.23359896813781542	0.2925135331647649	5.5376427862569315	1.048931683115501	0.4894930346374592	1.1127641363978347	0.6253887490009914	1.1285596844226358	0.7251226502067609	1.0	1.0	1.0	0.0	1.0	1.0	0.0	1.0	0.0	1.0	0.0	1.0	1.0	1.0	1.0	11.0	-55067.66551407521	0.0	0.0	83.0	-1393.4963979821466
338740000	-56927.263567873604	-1451.0229627437493	-55476.24060512985	0.49608454451575373	2020.8436414828816	48.825753291771534	146.40241864466037	15.464848546376153	5.275916760888982	0.2936005881106671	0.17883256947827275	0.18772356536824317	0.33984327704281464	0.9195866107828194	0.7718377148627057	9.452567692857859E-4	0.832577047035657	9.45256769285786E-4	0.8325770470356569	0.4653438848864941	0.7821459925986798	1.0245352056258752	0.8687284316676998	1.6709054946208137	0.4880546210693203	0.14135492554925094	0.3493629752789802	0.5818147035784521	1.3225168966613876	0.4877337613673114	2.168608257177876	0.7438513083269251	1.7304337477355574	0.9446070773882913	1.0	1.0	1.0	0.0	1.0	1.0	0.0	1.0	0.0	1.0	0.0	1.0	1.0	1.0	1.0	11.0	-55101.17991347554	0.0	0.0	86.0	-1384.3713071398756
338750000	-56930.62165726194	-1450.73788338907	-55479.88377387287	0.49856634240181824	2020.8411596849955	48.74405160912532	108.04037823249553	14.110661922321032	5.499384241904578	0.2909636931828126	0.1800758455573334	0.191469071542853	0.3374913897169986	0.40277936493002847	0.6853586273582853	9.207247636998556E-4	0.860441764645922	9.207247636998537E-4	0.8604417646459223	0.2298118850533299	1.2676185015485344	0.4526270519093294	0.139481246826143	0.9716000701211386	0.6109080091482132	0.07592727701538524	0.40519481923082784	0.6961102485268128	0.6060832128877719	0.19501515409978581	0.7377418125987413	0.4057527278991602	0.5498590467744484	0.5986666849096072	1.0	0.0	1.0	0.0	1.0	1.0	1.0	1.0	0.0	1.0	0.0	1.0	1.0	1.0	1.0	11.0	-55109.73046547271	0.0	0.0	81.0	-1389.8976832729452
338760000	-56943.2903681285	-1460.5814810626134	-55482.70888706589	0.4807991586875638	2020.8589268687097	49.60839498854875	109.24415900053985	13.752544282979198	4.567672077945446	0.2933584145318219	0.17824619513815865	0.19194543560953337	0.33644995472048367	0.8343999689747181	0.75470056459907	9.366190485812025E-4	0.8597816252144723	9.366190485812025E-4	0.8597816252144742	0.5322582987792382	0.3479279724489174	0.5353304562357146	0.5035275240709742	1.4163117705133752	1.313217266160228	0.2479264718869077	0.6152439878256217	0.5587875484379573	1.005987714180214	0.748897306813597	0.9509960257419589	2.221832367045384	1.1418762534255464	0.7383713800533039	1.0	1.0	1.0	0.0	1.0	1.0	0.0	1.0	0.0	1.0	0.0	1.0	1.0	1.0	1.0	11.0	-55115.21959200661	0.0	0.0	81.0	-1393.4909690672284
338770000	-56930.139688382624	-1447.6318252742474	-55482.507863108374	0.5006332133281535	2020.839092814069	49.24255171309464	111.77043063607223	14.193423750158367	5.360138775439133	0.29312073895990454	0.18001798056054907	0.19194543560953337	0.33491584487001064	0.9970971985065135	0.7700530788968476	8.703441389095839E-4	0.7718725593369028	8.703441389095824E-4	0.7718725593369012	0.3376299957905045	0.38073196677805393	0.909432131522977	0.30476412476980536	0.6603342770695075	0.4707580816077346	3.187123787393961	0.3275530332350246	2.5942142226907987	0.9335636555771114	0.3304703922285974	0.5265325501400404	0.7346513722201419	0.9500447151119287	1.187448080916879	1.0	1.0	1.0	0.0	1.0	1.0	0.0	1.0	0.0	1.0	0.0	1.0	1.0	1.0	1.0	11.0	-55107.09985260154	0.0	0.0	80.0	-1383.7042107133623
338780000	-56902.49289064575	-1450.3443738954477	-55452.148516750305	0.47175083416660885	2020.8679751932307	48.92784050012721	130.68975169500467	14.792822862349201	5.423551083094419	0.286627593469908	0.17608013659753666	0.19794700451837596	0.339345265414177	1.4484821665767698	0.8080436223403172	9.245012920735706E-4	0.8586888759040745	9.24501292073568E-4	0.8586888759040748	0.38943812884792506	0.05973402742338143	1.1743079271405736	0.933308405031584	1.7395072014633988	1.2560238482091899	1.0490027603940322	0.5648840031304044	0.7837499465488861	0.7958339783611064	1.7366961548246447	1.0265981040052912	1.45283708550186	1.2634309186092822	0.47185949665038035	1.0	0.0	1.0	0.0	1.0	1.0	0.0	1.0	0.0	1.0	0.0	1.0	1.0	1.0	1.0	10.0	-55068.76966072568	0.0	0.0	88.0	-1382.5696957872144
338790000	-56927.931622418975	-1452.6961579418016	-55475.23546447718	0.46945365193399513	2020.8702723754634	48.42825539948849	138.8128065554362	15.165982873213125	5.300129388937973	0.2955163537880849	0.17820473192079347	0.19173012195688877	0.3345487923342304	0.9426260597050093	0.7509417515965625	9.635519294610741E-4	0.9390718588082129	9.63551929461072E-4	0.9390718588082092	0.8441473391878473	0.8871820005588594	2.7316833099076474	1.0115861306675475	1.2722074937468157	0.731715457785731	3.3870813708977763	0.9419092021655346	0.1607924053081344	1.455996828598424	0.5452187625564622	1.1544662124882494	1.8127021396365846	0.870876674108319	1.4082561783370862	1.0	1.0	1.0	0.0	1.0	1.0	0.0	1.0	1.0	1.0	1.0	1.0	1.0	1.0	1.0	13.0	-55089.393561646124	0.0	0.0	80.0	-1370.9532336810914
338800000	-56923.07040096435	-1452.873481823754	-55470.196919140595	0.48404857773681825	2020.8556774496606	48.975340886032114	157.33341113713823	15.458269797675893	4.818126211244612	0.29000153239329973	0.17861834060364915	0.19548328408317506	0.3358968429198736	1.17750361197716	0.7809483801877783	9.553643476494637E-4	0.8228331919718223	9.553643476494638E-4	0.8228331919718227	0.31082522368195353	1.018148635073658	1.3336363972064096	0.6127478112233918	1.7294984595263294	1.484198410835883	0.680212712334142	0.46066092543735043	0.7197247710291014	1.0897807739979815	5.722227571655426	1.780318531456234	2.2828260809831287	1.6402109279898969	1.4533851830149265	1.0	1.0	1.0	0.0	1.0	1.0	0.0	1.0	0.0	1.0	0.0	1.0	1.0	1.0	1.0	11.0	-55086.67528527969	0.0	0.0	86.0	-1377.572380105636
338810000	-56919.33178960918	-1461.6005649806282	-55457.73122462856	0.4898007493371673	2020.8499252780603	49.08570498412984	125.88885684391121	14.599631182718129	5.333553130676295	0.29174309432842616	0.1813355130009192	0.18974914957597586	0.3371722430946763	0.8741953958966148	0.758575284117038	9.029854356845911E-4	0.8171136352553111	9.029854356845893E-4	0.8171136352553086	0.3119696537583386	0.4408809890541941	1.3755145838354752	1.0773521986656367	1.4818611836554232	0.16124182701692286	1.484289470640996	0.48607515339316276	0.8599007912384281	0.5628523738040031	0.6992349176946876	1.773804913178811	1.87695348778584	3.458689680643038	0.8882274246338898	1.0	1.0	1.0	0.0	1.0	1.0	0.0	1.0	0.0	1.0	1.0	1.0	1.0	1.0	1.0	12.0	-55072.314530353506	0.0	0.0	90.0	-1390.2571463242048
338820000	-56901.394902610096	-1446.938349820763	-55454.456552789336	0.47236349569662467	2020.8673625317008	48.36705733986641	112.5571515219779	14.244904715705161	4.999686716600735	0.29298467627848673	0.1753154904310646	0.1946943160242369	0.3370055172662093	0.8012127768925875	0.7832466965621978	9.587820995926608E-4	0.8773261680559128	9.587820995926612E-4	0.8773261680559117	0.47450371974368716	1.0866822461241497	1.0125128776048025	0.03518450946596447	1.532287343624009	1.009467919013954	0.06833207175550168	0.3317340052660671	2.0249554540580963	1.968102656183416	0.06523143718150692	0.4677701823406531	1.4784252831676763	1.540046631202121	0.5962935684040578	1.0	1.0	1.0	1.0	1.0	1.0	0.0	1.0	0.0	1.0	0.0	1.0	1.0	1.0	1.0	12.0	-55073.98495153469	0.0	0.0	82.0	-1376.8268798116283
338830000	-56924.04954676588	-1458.8104983905068	-55465.23904837537	0.532309141433934	2020.8074168859634	48.85036282529066	116.86773936395215	14.177823242678697	5.27830717310571	0.2907593344872719	0.17618619392672058	0.19141581769813162	0.3416386538878734	1.0874380513219084	0.78538213859976	9.260562226760195E-4	0.7135250112514193	9.260562226760203E-4	0.7135250112514212	0.34976951930151384	0.6362771613430701	1.6055205320053942	1.3561112655818732	2.300550921616126	1.082556876232218	0.013218664494123306	0.24340955255295016	3.026289932289244	1.1004976791756749	1.2820025953365668	1.7433905679098318	1.1339434802160129	1.6109253440512188	1.074296091158581	1.0	1.0	1.0	0.0	1.0	1.0	0.0	1.0	0.0	1.0	1.0	1.0	1.0	1.0	1.0	12.0	-55087.42314185074	0.0	0.0	79.0	-1390.8321470529988
338840000	-56901.606704633996	-1440.346917904158	-55461.25978672984	0.4877038891674217	2020.8520221382298	47.81057061020803	119.01860965978938	14.407796130940444	5.188047279476239	0.2885640248298618	0.1783387972866842	0.19662608098703707	0.33647109689641447	1.2220912426229333	0.8097153848144504	9.77478688940907E-4	0.8960612636763623	9.77478688940906E-4	0.8960612636763622	0.2773983575087479	0.548010785267859	0.850760616688304	0.7489206722860765	2.269829749450876	0.7241755994665127	0.4977744233832493	0.49352583480449863	0.40881491291471334	1.3493169059911785	0.23617603504681278	1.0579549507465518	1.093186869971069	1.8643324748413082	0.7536488024980236	1.0	1.0	1.0	0.0	1.0	1.0	0.0	1.0	0.0	1.0	0.0	1.0	1.0	1.0	1.0	11.0	-55083.791268117835	0.0	0.0	81.0	-1371.6906601453595
338850000	-56891.75092317685	-1429.5668038728363	-55462.18411930401	0.4743616890085158	2020.8653643383889	48.53091681289535	130.91237202277804	14.722867139028988	5.554695287158172	0.2930197060556203	0.17868741103511177	0.1893213491279011	0.3389715337813644	0.7827849640032694	0.784834643054783	9.81343071483056E-4	0.5748419605466116	9.813430714830564E-4	0.5748419605466124	0.4180213568616242	0.5718911661150308	1.392483766194963	0.9832866222275765	1.5363596333906298	1.2188156526263747	0.6456400584976496	1.0382678306129438	0.19170149650966026	1.0301665818002717	0.03878360011094678	2.2815480687033873	1.2701866211064259	2.295365223382105	0.39859315716724214	1.0	1.0	1.0	0.0	1.0	1.0	0.0	1.0	0.0	1.0	0.0	1.0	1.0	1.0	1.0	11.0	-55084.11548685158	0.0	0.0	73.0	-1374.6284765039704
338860000	-56873.37199830775	-1436.9838693629908	-55436.38812894476	0.466796097867521	2020.8729299295298	48.871894597319866	133.3864183735906	14.961752309296868	5.443450360475277	0.29264530621585516	0.17829854022481326	0.19158492856187045	0.33747122499745874	1.0840658979044575	0.7752664632251838	9.171910308935414E-4	0.6900636758339037	9.17191030893541E-4	0.6900636758339052	0.32711682209278437	0.5736379292708728	0.9085433552487066	1.3025648085181012	1.31962523059549	0.4945884710567092	0.5940530076974591	0.6405846300533552	0.9890509874417016	0.5332766414001009	0.01220750548250118	1.257547278468634	0.5327373800283964	1.0373565574198593	0.2990752655436574	1.0	1.0	1.0	0.0	1.0	1.0	0.0	1.0	0.0	1.0	0.0	1.0	1.0	1.0	1.0	11.0	-55064.79048844612	0.0	0.0	74.0	-1380.0254109154046
338870000	-56896.760125465655	-1444.7058995170864	-55452.05422594857	0.49116898907925627	2020.848557038318	48.55323559293858	121.4485635361503	14.621130562402803	5.029496224773261	0.29264530621585516	0.18107493301167818	0.19094845371415137	0.3353313070583129	0.8281643832897124	0.7833752313291998	8.861300278497578E-4	0.8146267352063962	8.861300278497596E-4	0.8146267352063945	0.6464257627601623	0.15478741719930927	2.0177524079097395	0.2291831904659441	1.5893551730107338	1.0567608500725292	1.8211621493282155	0.8522783117575353	2.256927218600395	1.3152872753035205	0.07689297812737164	1.7777646334347754	1.6313396328201772	2.2445510820916317	1.5671871712101206	1.0	1.0	1.0	0.0	1.0	1.0	0.0	1.0	0.0	1.0	0.0	1.0	1.0	1.0	1.0	11.0	-55095.52917816828	0.0	0.0	75.0	-1374.1386744093165
338880000	-56913.48554641225	-1431.9211638001348	-55481.564382612116	0.4475827877122943	2020.892143239685	48.1652457341128	135.29075767582938	15.134924773875012	5.52796216555452	0.2885187396340381	0.1792992539560598	0.19108470209291922	0.3410973043169805	1.4179370648817045	0.7902765721919636	9.590362958974437E-4	0.901565855351621	9.590362958974423E-4	0.9015658553516201	0.8055426871187766	0.5833435337065717	0.8490924935382811	0.9749888112594932	1.4466854955501596	1.4367783153726517	0.9567611955479349	0.3929294425146316	1.9449044838203726	0.8825277035642398	0.11375336130722932	1.0530254316798506	0.8825627572502491	1.2980173111697895	1.7012494312879027	1.0	0.0	1.0	0.0	1.0	1.0	0.0	1.0	0.0	1.0	0.0	1.0	1.0	1.0	1.0	10.0	-55111.3501107829	0.0	0.0	77.0	-1362.0744235341817
338890000	-56876.23573410559	-1412.7592995278949	-55463.47643457769	0.4787436628366916	2020.8609823645606	48.05605016723389	146.4619637605649	15.571733702524863	5.40144360285314	0.2933149971207797	0.18061739027646495	0.19016215620194624	0.3359054564008067	1.7400176664413463	0.8184616534673718	9.588922771578156E-4	0.8273188719181983	9.588922771578143E-4	0.8273188719181991	0.9154977293045198	0.9524407426360585	0.8182501300388906	0.10360510460756368	1.8210243086629427	1.0256179884933248	0.8522056588382089	1.2800130470537385	2.593515466987643	1.4671200016387584	0.0801346002363169	0.9858061517846375	1.1788339121161213	1.4319000350449742	1.886540328919044	1.0	0.0	1.0	0.0	1.0	1.0	0.0	1.0	0.0	1.0	0.0	1.0	1.0	1.0	1.0	10.0	-55086.68641786506	0.0	0.0	80.0	-1343.8561475343804
338900000	-56915.23895964155	-1409.3093909547758	-55505.92956868678	0.47448372103700337	2020.8652423063604	47.846153229101745	139.88527962394926	15.445830129854741	5.110019839346027	0.29079892418395575	0.1809541814740522	0.19203085509538084	0.33621603924660876	1.1074419230520094	0.7723758678684085	9.901300037866417E-4	0.7476065459811345	9.901300037866419E-4	0.7476065459811354	0.46489505766711897	0.45397652307193004	0.40980167585136235	0.05846677626619804	0.9969570447317402	0.6994732927327325	3.8487509671088183	0.5950155280335505	0.7311713981068424	0.8881133597741858	0.05346429823308557	0.7175860328820862	0.8432147135720097	0.879314866001872	0.4755197299293607	1.0	1.0	1.0	1.0	1.0	1.0	0.0	1.0	0.0	1.0	0.0	1.0	1.0	1.0	1.0	12.0	-55122.69307497081	0.0	0.0	81.0	-1346.6395816652089
338910000	-56883.174171389735	-1386.8060827653383	-55496.3680886244	0.4636998507923245	2020.876026176605	46.17339931413424	106.57332462777991	14.667533658358668	5.228392480620579	0.2847376634595744	0.18164465646168607	0.19398944193743653	0.33962823814130055	0.9199392162792779	0.7763653256973249	9.705372525774438E-4	1.056562152706157	9.705372525774472E-4	1.0565621527061584	0.7666844337754106	1.7766205712716177	0.7955063828362776	1.4359587432076735	2.1261568248358085	2.0297163658867814	0.4445554424442088	1.3762813503920621	0.1471707419080781	1.947112451348544	0.4776242418856783	0.9997023728170206	1.8707620961583322	1.5778512696974847	0.8863592538312841	1.0	0.0	1.0	0.0	1.0	1.0	0.0	1.0	0.0	1.0	0.0	1.0	1.0	1.0	1.0	10.0	-55115.411541345675	0.0	0.0	85.0	-1309.4813742294918
338920000	-56864.16880344567	-1376.1090550785693	-55488.0597483671	0.47428540698639216	2020.865440620411	46.49243067225685	116.01514874656974	14.854286651608222	5.558600653102066	0.29004023720579303	0.18038823907972026	0.19009259159809405	0.33947893211639024	0.6716617615811556	0.7386703554703469	9.404180189050774E-4	0.6539820028400497	9.404180189050757E-4	0.6539820028400489	0.47272586807967665	1.023499229272112	0.7201127523803028	1.2936733806798195	0.7101481863590425	0.6063089088047963	0.2168329549602907	0.5256198162755547	1.6652313221287596	0.4598626037743266	0.906340441456084	0.22158210664322633	0.9325915151008802	0.8807994027398331	0.646496908390538	1.0	0.0	1.0	0.0	1.0	1.0	0.0	1.0	0.0	1.0	0.0	1.0	1.0	1.0	1.0	10.0	-55092.28507621532	0.0	0.0	80.0	-1325.105447047549
338930000	-56880.87026079459	-1394.2981287602	-55486.57213203439	0.5699991420644573	2020.7697268853328	46.501285634010166	123.47371199544241	15.061700281293742	5.056888133438679	0.2903695981474401	0.1836074520648911	0.1969258578298219	0.32909709195784453	0.6113560535163992	0.7272225679462823	9.843555966214954E-4	0.8408011115437775	9.84355596621494E-4	0.8408011115437776	0.38752754086856533	2.2749701562877767	1.7001417403808379	0.35730291157021016	1.2295224277974919	0.6226284638499163	0.7378429916626813	1.3214856031392705	1.2815052014860047	1.1067492927226186	2.2522143210405097	0.7490120782597587	1.3186573930096213	1.4440105564688794	0.8717147855635615	1.0	0.0	1.0	0.0	1.0	1.0	0.0	1.0	0.0	1.0	0.0	1.0	1.0	1.0	1.0	10.0	-55106.74663816607	0.0	0.0	81.0	-1328.2936676342754
338940000	-56840.229203606556	-1376.7048684742404	-55463.524335132315	0.4643643369237965	2020.8753616904735	45.44164617636708	139.5110648929336	16.245079660865663	5.975139705739743	0.2939798188406119	0.18054499727200646	0.19196144912402088	0.3335137347633584	1.2649856325569548	0.7936302685539985	9.995079540456799E-4	0.910372514399005	9.995079540456805E-4	0.9103725143990052	0.44005401538889166	0.12297114513343775	0.3154712565100783	1.4231876328367945	0.7274512018564714	1.3005827118797932	3.322545664970895	0.9733381538466502	0.3800073505182782	0.5627411277523287	2.2882853698034937	0.3596147647138323	0.654840838557316	0.9357590783195506	0.6783255236885294	1.0	0.0	1.0	0.0	1.0	1.0	0.0	1.0	0.0	1.0	0.0	1.0	1.0	1.0	1.0	10.0	-55098.348498254534	0.0	0.0	82.0	-1309.8654864449106
338950000	-56844.62938963282	-1381.454409683379	-55463.17497994944	0.46086946935929063	2020.878856558038	46.15373859218058	141.58474528048697	15.84860316687009	5.5699470325279705	0.2912507334389533	0.1820826293736644	0.1955079359241769	0.331158701263203	1.128411325278517	0.7864837614377853	9.922985072761449E-4	0.9231534293223604	9.92298507276146E-4	0.9231534293223618	0.8608342145735961	0.42263690320057395	0.8279507231923647	1.4716896145881908	1.1305906020442715	0.9683400948465202	0.15337400064978385	0.6358743811781036	0.03526048654664984	0.44680474683680493	0.20467882524122802	1.827497112579418	0.7234141074596412	2.415401654375121	0.7471657616505292	1.0	1.0	1.0	0.0	1.0	1.0	1.0	1.0	0.0	1.0	1.0	1.0	1.0	1.0	1.0	13.0	-55097.89479096371	0.0	0.0	76.0	-1308.4410871773177
338960000	-56832.65129652076	-1371.0459143935043	-55461.60538212725	0.4618539902843088	2020.877872037113	46.065347233192796	144.9612585857025	15.90678365853082	5.615544806418125	0.2900534030868252	0.17768474271687826	0.18896415076297784	0.3432977034333162	0.6273685035435103	0.7275031803507661	9.77133753993975E-4	0.8438404326273409	9.771337539939762E-4	0.8438404326273431	0.3458408902925486	0.5447094009858243	0.5740713208252745	0.9900557888287094	0.6600372926484216	0.25718018943747806	0.22253191129453467	0.23528142162147733	0.17756713722765602	1.0459288565921379	0.14768131226852801	0.7875389153759809	0.28048088353719114	0.7705327920590019	0.46637909169050396	1.0	1.0	1.0	0.0	1.0	1.0	1.0	1.0	1.0	1.0	1.0	1.0	1.0	1.0	1.0	14.0	-55100.25463209396	0.0	0.0	71.0	-1305.579705586861
338970000	-56842.82446936719	-1375.735118494105	-55467.08935087308	0.4928398533347302	2020.8468861740625	46.972930430042254	162.86756402714914	16.298239969534297	5.357392819123988	0.28933241379829777	0.1774685492146754	0.19462302917653646	0.33857600781048797	1.0800972896563612	0.7905363731685346	9.389752161721157E-4	0.7867820351513797	9.389752161721184E-4	0.7867820351513815	0.36813298382053805	0.8060842707269559	0.9646282953712203	0.9559465291256793	0.5403629233815082	0.5702653273630808	0.21247649667282414	0.5993814021106535	0.5910455417128705	0.7880496014084778	0.3332068143841654	0.7627707295047191	0.7377783081713932	0.9597274577490424	0.6828908262680988	1.0	0.0	1.0	0.0	1.0	1.0	0.0	1.0	0.0	1.0	1.0	1.0	1.0	1.0	1.0	11.0	-55094.513204464034	0.0	0.0	80.0	-1316.2255625472067
338980000	-56846.25799311924	-1399.4211499844823	-55446.836843134755	0.46880783528725806	2020.8709181921101	47.06914269351258	169.24251442196197	16.169084159365255	5.484882027678558	0.2926290620615943	0.17954508277912146	0.19127367655412933	0.3365521786051526	0.8666404633300885	0.7564680082304321	9.405118171355845E-4	0.8070251010040873	9.405118171355861E-4	0.8070251010040875	0.21339399322765684	0.415360591497398	0.19005600771425205	2.003220290643356	0.9054331889524835	1.1975322451584405	1.125308134338031	0.7755364366107435	5.224490955502346	1.1058014364087576	0.4265780707970194	0.7125217308189892	0.4481975395294175	1.749279462666362	0.549486927704827	1.0	1.0	1.0	0.0	1.0	1.0	0.0	1.0	0.0	1.0	1.0	1.0	1.0	1.0	1.0	12.0	-55080.055104734325	0.0	0.0	74.0	-1329.7454235395085
338990000	-56849.99800797997	-1412.5328413137784	-55437.465166666196	0.46079542636776905	2020.8789306010297	47.47793247240984	192.34248943604874	16.926223658723405	6.435080183473287	0.2926290620615943	0.18020630214955563	0.18918850020634997	0.3379761355824978	0.6539185289909479	0.7645550030007457	9.72145818366283E-4	0.9757004038769815	9.72145818366283E-4	0.9757004038769819	0.39767058206182265	0.3465316212876904	0.2991568895321245	0.6236338480487964	1.0227691104947059	0.8054388886135079	1.0985940776557819	0.4790480006202942	0.4672592790845765	0.4208687345142407	0.06977374929585697	0.5130765769378712	0.3738787845615297	1.138679024745868	0.44376385828943593	1.0	1.0	1.0	0.0	1.0	1.0	0.0	1.0	0.0	1.0	1.0	1.0	1.0	1.0	1.0	12.0	-55095.536302716566	0.0	0.0	76.0	-1343.0205439785102
339000000	-56853.35158168248	-1395.6123968641816	-55457.739184818296	0.45363563704781973	2020.8860903903494	47.32767781673091	170.44586280154894	16.340335470262662	5.016166190798581	0.2941699593370465	0.1807625070283428	0.19146890074746456	0.33359863288714375	0.773050269629075	0.784511406697072	9.490619406576523E-4	0.6966532976923654	9.490619406576523E-4	0.6966532976923642	0.358973581090639	0.7260436707230132	1.2577119701676756	0.38510213262050885	0.8430776402832194	1.168473865285427	0.8761889188878328	1.0450388846233056	1.3568132310413723	0.45174787594535765	0.32979270933873484	0.6121220658020129	0.4381799171899164	1.971733713154554	1.3704671304657172	1.0	1.0	1.0	0.0	1.0	1.0	0.0	1.0	0.0	1.0	0.0	1.0	1.0	1.0	1.0	11.0	-55092.19271862806	0.0	0.0	76.0	-1337.496385001302
339010000	-56860.00125897328	-1387.7118149475464	-55472.28944402574	0.511318413079727	2020.8284076143175	47.33799420655041	115.19303064381204	14.752196581535198	5.685281017317891	0.29478457405046427	0.17737366286625106	0.1936184514681134	0.33422331161516894	0.42950383789827234	0.7221526637160925	9.698699043578101E-4	0.5437161707929984	9.69869904357811E-4	0.5437161707929971	0.5909441613311963	0.4001521220143836	0.4555909880973699	0.8412599717997545	1.6974557453492287	1.7488118400407038	1.7955091123894271	0.3262142238861059	0.518873048626504	0.5201773424560708	0.4002806338762242	1.064811254079395	0.9841707020201773	1.5881606613172172	0.41795205372201816	1.0	1.0	1.0	0.0	1.0	1.0	0.0	1.0	0.0	1.0	1.0	1.0	1.0	1.0	1.0	12.0	-55104.80651784474	0.0	0.0	74.0	-1335.3965260613943
339020000	-56869.66568624899	-1400.2473965418017	-55469.41828970719	0.5674013569909644	2020.7723246704063	46.92282710936634	130.46659143342245	15.319774181020467	5.368351169719872	0.2923045821998888	0.1796687680061129	0.19328127329984354	0.3347453764941524	0.803667165628783	0.7541203717925432	9.993870525121067E-4	0.9659155399155823	9.993870525121075E-4	0.965915539915583	0.19541363012647217	0.8646893820526657	0.5609865866158956	0.1536610469222726	1.2206501791672815	0.5740819982073821	2.1931172375972916	1.1316916105970447	0.3030557258732488	0.44846575099517255	0.31982086242095215	0.45083675595330586	0.6393682153547354	1.7265510009578107	0.34883027462728594	1.0	1.0	1.0	0.0	1.0	1.0	0.0	1.0	0.0	1.0	0.0	1.0	1.0	1.0	1.0	11.0	-55128.94354745515	0.0	0.0	75.0	-1331.7917746869007
339030000	-56888.88696862639	-1401.2977485672056	-55487.589220059184	0.48300262855662474	2020.8567233988406	47.094208772625315	149.02969361358177	15.696687399054305	5.435609868492122	0.28886420517967565	0.1798629158698014	0.18765027701718878	0.3436226019333318	0.5423729056946668	0.7431557383508602	9.744163081492589E-4	0.730457015904396	9.744163081492565E-4	0.7304570159043949	1.3755531847465472	0.6700190237262845	0.650887615228758	1.4528062982876515	1.2836579685441512	0.7686579975654246	1.6998280544564186	0.43192324287497247	0.21251661481287312	0.4187887213808919	0.9715228087308134	0.7691879679448426	1.150959853515593	1.1242241077795105	0.8822190083303117	1.0	1.0	1.0	0.0	1.0	1.0	0.0	1.0	0.0	1.0	1.0	1.0	1.0	1.0	1.0	12.0	-55127.71239974136	0.0	0.0	70.0	-1339.230757695891
339040000	-56905.63593399911	-1408.0130629730904	-55497.62287102602	0.49148879180485494	2020.8482372355925	47.420329996952105	138.71537491496855	15.209281853765667	5.329681992613361	0.2894239164353779	0.1798629158698014	0.19230355137893104	0.3384096163158873	0.7474947981224325	0.739381341201382	9.401204427952296E-4	0.7046612960417787	9.40120442795229E-4	0.7046612960417782	1.1573781449386404	0.061301411363740704	0.8473924921255546	3.267128356722694	1.0198471975249062	1.0414316131794854	0.17362657992277794	0.5816979940095541	2.7204356054128302	0.9400860885417907	0.60139347755293	1.606620757145248	0.5191689205374521	1.1112151043924066	0.4518537921595807	1.0	0.0	1.0	0.0	1.0	1.0	0.0	1.0	0.0	1.0	1.0	1.0	1.0	1.0	1.0	11.0	-55127.16412386349	0.0	0.0	76.0	-1346.7217572533673
339050000	-56880.55263075194	-1414.0781413781144	-55466.474489373824	0.5011157395571035	2020.8386102878403	47.36932241774129	117.61706236906842	14.795986521993681	5.695697855830684	0.28998680032268886	0.1850354081905703	0.19044996963412067	0.3345278218526178	0.4970491237813482	0.7311467904230248	9.542583450772031E-4	0.9040323858789369	9.542583450772008E-4	0.9040323858789354	0.6795494173419152	0.0939581649606714	1.1667951115821973	1.2210643262145668	1.0297952165817719	0.9004766647723582	0.2346026073559496	0.6732485157226308	1.3880485774602693	0.5459043058958348	0.8435377363587242	1.0035726859561385	1.1569839296103344	1.4387837725976111	0.3362018127396884	1.0	0.0	1.0	0.0	1.0	1.0	1.0	1.0	0.0	1.0	0.0	1.0	1.0	1.0	1.0	11.0	-55114.5741951497	0.0	0.0	80.0	-1347.2152103844578
339060000	-56889.24891477201	-1406.0193310226057	-55483.22958374941	0.5079679674207821	2020.8317580599764	46.89860412265088	121.24851633471343	14.439705226132954	5.145848519287565	0.2886935294755705	0.1840280190847693	0.19005761394544038	0.3372208374942176	0.8658313575880239	0.7868292156706969	9.684215183470255E-4	0.7720865020392822	9.684215183470285E-4	0.7720865020392838	0.8679181583667515	0.6162793857838208	0.303970077324435	0.06001541165658741	1.304532174881868	0.5778754807937503	0.3431605501909089	0.5047120905498695	1.1482104086795115	1.046370604457211	0.2999253435121493	1.7826462442049575	0.8955410411868732	1.0032483292124035	0.6739207613015041	1.0	1.0	1.0	0.0	1.0	1.0	0.0	1.0	0.0	1.0	1.0	1.0	1.0	1.0	1.0	12.0	-55113.261059584074	0.0	0.0	75.0	-1344.1975613905504
339070000	-56898.77189646436	-1400.0408523813005	-55498.731044083055	0.46521490467902815	2020.8745111227183	47.00196871916498	102.94567350179442	14.264529035379274	5.209461166108733	0.2936978288451886	0.17550359641512814	0.1910220345931292	0.3397765401465519	1.5368311154718155	0.7865092364392231	9.713822758139376E-4	0.9672985207466108	9.713822758139359E-4	0.9672985207466094	0.7082748181515996	0.7508051608848816	0.1618868448188723	0.32624430461919957	0.7745535452192278	0.728466740830479	0.43454609648336456	0.30863663644520023	0.6631773844164209	0.5893363633617413	1.8049808177504174	1.0390603217056502	0.5479403060923056	0.9472437362688874	0.9569265694816093	1.0	1.0	1.0	0.0	1.0	1.0	0.0	1.0	0.0	1.0	0.0	1.0	1.0	1.0	1.0	11.0	-55129.57094310044	0.0	0.0	78.0	-1330.6570326350413
339080000	-56910.15846781265	-1398.948902713415	-55511.209565099234	0.4549559664312332	2020.884770060966	46.46461612880681	81.86051061280516	13.44507043645119	5.61819468545721	0.2899394414388961	0.17611574818615483	0.19291602059719007	0.34102878977775675	1.371617508266074	0.8151114653373926	9.568451905734053E-4	0.8068747851508713	9.568451905734031E-4	0.80687478515087	0.1268293981418161	0.18371776902856404	0.282065437468331	0.21374968283867765	0.4689294201453357	0.8302702479333844	1.0386844678150373	0.26359507924993636	0.6344705980943929	0.4374366736994533	0.31311318891733375	0.8269498587914558	0.5454884268692789	0.49555362122228486	0.7473032868786056	1.0	1.0	1.0	1.0	1.0	1.0	0.0	1.0	0.0	1.0	0.0	1.0	1.0	1.0	1.0	12.0	-55124.24830368675	0.0	0.0	78.0	-1339.1043118379803
339090000	-56904.44463848134	-1392.9107092429508	-55511.533929238394	0.4815778527387187	2020.8581481746587	46.3707249507026	89.77123074431422	13.847225099965536	5.190427378938769	0.28963396359427585	0.183300195467217	0.1934271130436305	0.3336387278948745	0.9261263344740176	0.7853794605260493	9.466657477864054E-4	0.7735290712946645	9.466657477864035E-4	0.7735290712946639	0.37998964518854	2.269667413738385	0.6422971540722733	0.11653964189873302	1.250806332105799	1.1473949560507795	0.7564551706363235	0.8108989864029147	0.4365225897200595	0.4802233257617712	0.13080902815862366	1.4245828397587976	1.3195340463627112	0.9520308780418597	1.1127261488085989	1.0	0.0	1.0	0.0	1.0	1.0	0.0	1.0	0.0	1.0	0.0	1.0	1.0	1.0	1.0	10.0	-55131.94515490049	0.0	0.0	82.0	-1334.2653051490165
339100000	-56883.85019786675	-1429.2554766924281	-55454.59472117432	0.4647408562722275	2020.874985171125	46.990256800237134	97.30249842254055	13.772706967331874	5.243760893882315	0.29113074566603697	0.17996981404336623	0.19319680055773025	0.3357026397328643	0.9988620123398729	0.8014239297803238	9.21978382530776E-4	0.893509253857585	9.219783825307771E-4	0.8935092538575854	0.24995153339409903	0.25682179872284094	0.9756820568766648	0.2307687210878706	0.5250844480299067	0.7146836508517	0.33826484720187955	0.5508114509755243	0.9465275877960634	0.7520928835728802	0.7672933815452092	0.42980012766143966	0.5022182601131908	0.7354806973792868	0.48993277779096295	1.0	1.0	1.0	1.0	1.0	1.0	0.0	1.0	0.0	1.0	1.0	1.0	1.0	1.0	1.0	13.0	-55103.55778009551	0.0	0.0	77.0	-1362.0361258139114
339110000	-56875.60016358545	-1393.3888802269557	-55482.21128335849	0.46131461548998415	2020.8784114119073	46.25613711935535	112.47314104140777	14.747816934973383	4.821638594038991	0.2944200422698835	0.1795443066904604	0.19085643656007106	0.3351792144795828	0.5697158956471554	0.7367813126322542	9.971975306576487E-4	0.7006632973346187	9.971975306576474E-4	0.7006632973346173	1.4597348019786274	0.5204522535972508	0.829503417959267	0.12772388624317463	1.7287898417929137	0.4832846288433375	0.18405857480144544	0.22466662538930032	1.244787902435637	0.8278837619732328	0.944705223661387	0.8382961776271217	0.7565010735204677	1.4056780715676251	1.0873627353238764	1.0	1.0	1.0	1.0	1.0	1.0	0.0	1.0	0.0	0.0	1.0	1.0	1.0	1.0	1.0	12.0	-55109.13042189747	0.0	0.0	75.0	-1334.928025881086
339120000	-56912.53011121662	-1401.3284879178927	-55511.20162329873	0.4471376462027082	2020.8925883811946	46.71507271007948	109.2486142331871	14.517895027602073	5.476381079945218	0.2923266722017824	0.17972251332708475	0.18813135910559015	0.3398194553655405	0.71901126023905	0.7740684669520319	9.577101774447349E-4	0.6761527625388161	9.577101774447357E-4	0.6761527625388168	0.44135840856010683	0.37859971744754123	0.1901389618487216	0.39902090014887087	1.8497994514299951	0.6529722786488122	0.0066017789796876175	0.4022155094506532	0.5738025797134284	0.8486423803231852	1.8054610781138365	1.493621098899454	1.2448960012653365	2.5601239760761563	0.17891011402363885	1.0	1.0	1.0	0.0	1.0	1.0	1.0	1.0	0.0	1.0	1.0	1.0	1.0	1.0	1.0	13.0	-55138.994015714256	0.0	0.0	73.0	-1340.458710462083
339130000	-56906.68915104581	-1421.6000149215902	-55485.08913612422	0.47091700981118734	2020.868809017586	46.83280560463574	113.70276069335281	14.814705247355741	4.985354105311178	0.2920442972785228	0.1803969755945163	0.19070251412352734	0.3368562130034312	0.9940279331475957	0.7829518823017132	9.453889116565641E-4	0.8516048712409624	9.453889116565621E-4	0.8516048712409616	1.4962210530498692	0.3795307144502006	0.5076826065295439	0.35419840761825866	2.1846650219038013	1.2376489651015636	0.0016210409803452874	0.9025822270046423	0.021071263287807528	1.3620115595098936	0.8174640175565784	1.8023933039536726	2.5084414604594336	1.003265736837114	1.3708765401548144	1.0	1.0	1.0	1.0	1.0	1.0	1.0	1.0	0.0	1.0	1.0	1.0	1.0	1.0	1.0	14.0	-55110.5556785307	0.0	0.0	75.0	-1346.3726421203469
339140000	-56923.2110861626	-1418.5987062458726	-55504.612379916725	0.4685792436787121	2020.8711467837186	47.231689282332916	119.69361734406355	14.79762398264192	5.2880162850127235	0.2891127601306061	0.1790196854868289	0.19592600934289953	0.33594154503966317	0.830307983121042	0.7830303400335277	9.118920103455473E-4	0.7158165392076506	9.118920103455458E-4	0.7158165392076504	1.6118946340979257	0.6761730573937031	0.3213026012565734	1.0852077846233152	1.0427799047515511	1.1796719642336781	0.015877732434371915	0.7304474964149278	0.16854726422097313	1.5669360818876419	2.193309364803604	0.8949502832720397	1.020725387579688	2.2252931174079245	0.8849880771439954	1.0	1.0	1.0	0.0	1.0	1.0	1.0	1.0	0.0	1.0	1.0	1.0	1.0	1.0	1.0	13.0	-55107.194101691464	0.0	0.0	79.0	-1352.6248859849313
339150000	-56909.338785751366	-1400.6654053686154	-55508.67338038275	0.4549619567732602	2020.884764070624	47.09912861520646	106.93727063084042	14.287957390371524	5.458768101438111	0.2899458244965369	0.1810466166589928	0.19002053119553527	0.3389870276489327	0.7231291023884402	0.7689364103718785	9.998995367625307E-4	0.6491790580617167	9.998995367625305E-4	0.6491790580617163	1.9369447150845824	1.5527373462571252	0.34526479836571294	0.1731276842475584	1.7851453853307317	1.4464890095185539	0.05159058643008192	1.0457738187346426	0.08767677173517475	1.206972856383181	0.37195011447383125	1.1593113165963218	0.882576850188004	2.3635264153457443	0.35502411024669384	1.0	0.0	0.0	0.0	1.0	1.0	1.0	1.0	0.0	1.0	0.0	1.0	1.0	1.0	1.0	10.0	-55111.15142663778	0.0	0.0	81.0	-1346.0296463994396
339160000	-56906.36718918547	-1395.2585019701523	-55511.10868721532	0.4956943652265834	2020.8440316621707	47.13723029104933	122.02243388778963	14.875048480238458	5.744106312162461	0.2978143473281862	0.1777909929731358	0.19090378749062512	0.33349087220805057	0.3880681445191021	0.6942697213028683	9.977159270727393E-4	0.699929880511689	9.977159270727403E-4	0.69992988051169	0.701915957545137	0.37466451272499357	0.7337034482429352	0.8159062396161223	0.7564314669980728	0.39410237225566663	0.018940751041274625	0.3431138524556831	1.3354515410251586	0.5060342415874907	1.2073322541665577	0.4920253937664837	0.4507712746860163	1.2775088761421705	0.38240632713613	1.0	1.0	0.0	1.0	1.0	1.0	1.0	1.0	0.0	1.0	0.0	1.0	1.0	1.0	1.0	12.0	-55121.591364431944	0.0	0.0	77.0	-1339.1294023116125
339170000	-56885.69499340815	-1397.4784181003106	-55488.21657530784	0.4747453986435766	2020.8649806287538	46.535642254050096	100.29233468300163	14.245013650088502	5.455387356408114	0.28963478939548415	0.1799605133630477	0.1906634072982663	0.3397412899431996	0.4306563590915176	0.6672131947207511	9.683060344359998E-4	0.8836890749111657	9.68306034436002E-4	0.883689074911168	1.1792491022883	0.29900662033434305	3.2325174903922687	0.22358923742772274	1.2615245985765122	0.6218398297927917	0.03067935850158569	0.5790578179701024	2.781164726737993	1.333963980006793	2.071935249160357	0.8915457008723844	1.0030642876657296	1.0054912501807414	0.8330249013828794	1.0	1.0	0.0	1.0	1.0	1.0	1.0	1.0	0.0	1.0	0.0	1.0	1.0	1.0	1.0	12.0	-55103.47756149832	0.0	0.0	80.0	-1325.7313581531093
339180000	-56911.020864481376	-1391.94048246051	-55519.08038202087	0.4960829192260391	2020.8436431081714	46.593826326687214	117.4094181808373	14.95610093334368	4.3953031940630405	0.291703389110326	0.17904715690709821	0.19340733416121308	0.3358421198213605	0.5845594208050682	0.7500642512251883	9.665013769401332E-4	1.0162769953189061	9.665013769401314E-4	1.0162769953189033	0.5267554071986021	0.30024115164745563	0.7962336237913855	0.3601080677821544	1.4761088629293804	1.000329067061551	0.5748119495268079	0.7427123229199861	0.44671591792757703	0.9136261942493256	1.266068411160806	0.9165846825908137	0.9845016380194759	1.670217588013115	0.9502297750974356	1.0	1.0	0.0	0.0	1.0	1.0	0.0	1.0	0.0	1.0	0.0	1.0	1.0	1.0	1.0	10.0	-55139.097857766465	0.0	0.0	83.0	-1322.6130205518805
339190000	-56904.35701497606	-1393.7874615317023	-55510.56955344436	0.49410757900852825	2020.8456184483887	47.16574454695062	108.02854588201212	14.845152949339978	5.418609198661041	0.2903077791274555	0.18166476735951592	0.19218533369166588	0.3358421198213605	0.6131423820963688	0.7518210794763174	9.688016838283176E-4	0.9342200920402323	9.688016838283166E-4	0.9342200920402316	1.0722132018506787	0.947026499629459	0.18041124412215925	2.225331876325162	1.9028626995448612	0.6006149833491644	1.6054923920245918	1.93281210616292	0.6162144404510237	2.109939345267008	0.32849522006919024	0.49957942500455804	0.4030877653367584	1.627739073131988	1.528934812423634	1.0	1.0	0.0	0.0	1.0	1.0	0.0	1.0	0.0	1.0	0.0	1.0	1.0	1.0	1.0	10.0	-55126.75618298712	0.0	0.0	78.0	-1322.8812557415947
339200000	-56925.95015071038	-1386.1060068364593	-55539.84414387392	0.5224132264394447	2020.8173128009578	46.79897771088553	109.40755413874655	14.463683617647503	4.787123508760357	0.28841395497438516	0.17591430608384237	0.1949869845105185	0.3406847544312518	0.7266150957538576	0.728664292944163	9.982386598999101E-4	0.7669969195568281	9.982386598999069E-4	0.7669969195568259	1.3475666344743529	1.184501097325076	0.11640918813976762	5.2445670040794	1.3720482885699166	0.6275933738536502	0.33242133334539864	0.6969302684014262	0.36530768930713664	1.30047515903905	0.3950060822835478	0.5667303396318802	0.4058294537232595	1.3925902141952415	0.7533545737828422	1.0	1.0	1.0	0.0	1.0	1.0	0.0	1.0	0.0	1.0	0.0	1.0	1.0	1.0	1.0	11.0	-55145.7142115352	0.0	0.0	80.0	-1322.7220657143087
339210000	-56883.191704860175	-1382.1031179224074	-55501.08858693777	0.46452549046460834	2020.8752005369327	46.77559764459137	111.82274717104956	14.89663375854207	5.674466256068368	0.2896202377589267	0.18356615349908084	0.19107189592314597	0.33574171281884435	1.2865398201648026	0.8110918456185922	9.991830589233092E-4	0.810527271835853	9.991830589233096E-4	0.8105272718358534	0.7847820067822978	0.25933638859528113	0.011323055092391307	0.2808100835128282	1.70019465375757	0.9101724482455942	0.8174858413070084	1.2750746159806101	1.045661293323843	1.2208797322918998	0.2884501820730529	0.6976328290362466	0.9568166395105948	2.557080099249783	0.8084546961971439	1.0	1.0	0.0	0.0	1.0	1.0	0.0	1.0	0.0	1.0	0.0	1.0	1.0	1.0	1.0	10.0	-55110.791840724276	0.0	0.0	81.0	-1319.931644558507
339220000	-56902.584895329084	-1379.32141616256	-55523.263479166526	0.5729168875715396	2020.7668091398257	47.00182709503575	110.70263356779887	14.369651656088909	4.708825780076905	0.2926389172071096	0.1778171606111066	0.19564671480525447	0.33389720737652717	0.8657172110896385	0.7735357599409817	9.333858637679975E-4	0.7135371191650305	9.333858637679957E-4	0.713537119165029	0.46251943439248394	0.9182049149215539	0.345901954405878	0.4583131561616414	1.5350087420756524	0.8416589451245718	3.0423472740387645	0.7355745608220361	0.36982642007056116	0.9582578928635199	0.0864189965027751	0.38179254043633193	0.5273486030169787	1.575680871488336	0.47927895450069435	1.0	1.0	0.0	0.0	1.0	1.0	0.0	1.0	0.0	1.0	0.0	1.0	1.0	1.0	1.0	10.0	-55131.14294463785	0.0	0.0	88.0	-1323.6077005488812
339230000	-56921.700745737115	-1419.120145850238	-55502.580599886875	0.5095311567850862	2020.8301948706123	47.605052584653315	113.74008112317287	14.753172814647158	5.483194011343535	0.287695184330267	0.17963455388977664	0.19317027837246703	0.3394999834074872	1.0006009231378468	0.800942824734944	9.579585206872579E-4	0.9508189966252477	9.579585206872581E-4	0.9508189966252478	1.4741437571678695	0.3273532989566146	0.18167036615320686	0.20216889056134357	1.1846395652420707	0.30142317795562135	1.304353339816594	0.3594760491224265	0.3332187968604268	0.600552207068307	0.09073941264508299	0.38920465516996566	0.967029937145037	1.4449409842903436	0.29369085685650614	1.0	1.0	0.0	0.0	1.0	1.0	0.0	1.0	0.0	1.0	0.0	1.0	1.0	1.0	1.0	10.0	-55120.97400935259	0.0	0.0	87.0	-1354.292675130173
339240000	-56953.81036390895	-1435.4736231035663	-55518.33674080539	0.5127294493991799	2020.8269965779982	47.844767722536844	145.4451036667145	15.120059644751132	5.601887170889423	0.2830341028494739	0.18028013590319503	0.1950331127633854	0.34165264848394356	0.6364302969289353	0.7388742758601143	9.516364215291221E-4	0.9876326755521941	9.516364215291213E-4	0.9876326755521936	1.717476470799398	0.4858588425798295	2.995367600579942	0.36247386836005363	1.6452452498826755	0.6122410005028236	0.4408860211192557	1.4904144445159553	0.42687756100989155	0.7394348209188439	0.05063650855978148	0.40123284143482213	1.1610614237305854	2.6334893895355727	0.6567155158029223	1.0	1.0	0.0	1.0	1.0	1.0	0.0	1.0	0.0	1.0	0.0	1.0	1.0	1.0	1.0	11.0	-55135.19225509726	0.0	0.0	90.0	-1360.5649335801977
339250000	-56900.05075360412	-1407.491044377009	-55492.55970922711	0.4674616707688932	2020.8722643566284	46.90853118467114	106.10897009187467	14.300647985671848	4.925406090186488	0.2910649525449994	0.17709224742252894	0.19554746257796266	0.3362953374545069	0.5833076801106305	0.7538181392275581	9.567918970516658E-4	1.1067095301998162	9.567918970516643E-4	1.1067095301998155	0.9420445173617055	0.4412736204430789	0.03774918077072501	0.6704378986412076	2.0392488603871763	0.8236315407843517	1.75674695915668	0.9344413569238705	0.5569458066251153	1.5404563949674839	0.08724120001545521	0.6613855024141674	0.8896097991433827	1.537299431770078	0.696128068525619	1.0	0.0	1.0	0.0	1.0	1.0	0.0	1.0	0.0	1.0	0.0	1.0	1.0	1.0	1.0	10.0	-55103.860469013605	0.0	0.0	96.0	-1332.8302644719188
339260000	-56902.349751003945	-1404.498757097847	-55497.8509939061	0.4541340451253369	2020.885591982272	46.57984049512953	110.0790827540502	14.397681596234348	5.337923617695463	0.2910649525449994	0.18151294727080156	0.19132449136488008	0.3360976088193169	1.7179327384222367	0.8282374946015237	9.922562483818853E-4	1.0355316385352982	9.92256248381888E-4	1.0355316385352986	0.6062180690824271	0.2866235045962143	0.023340964580391105	0.3230912411532888	1.6700689879567694	1.1629391892056196	2.5073498346799235	1.0525789696182597	0.5967914958057227	0.48196413488326095	1.4788508264597109	0.5819441929806666	0.7811933822221994	1.7174767497394048	0.7010234180896324	1.0	0.0	0.0	0.0	1.0	1.0	0.0	1.0	0.0	1.0	0.0	1.0	1.0	1.0	1.0	9.0	-55104.6686108046	0.0	0.0	91.0	-1332.746005225555
339270000	-56916.06865517304	-1402.8470186520942	-55513.221636520946	0.4968459742924029	2020.8428800531049	47.18744986802589	112.13133127256302	14.528510153197981	5.214058079827966	0.2885536832028102	0.18022522305995503	0.1983477833866262	0.33287331035060647	0.9533498558210475	0.7736849572431855	9.685493293535388E-4	0.8815991467878702	9.685493293535376E-4	0.8815991467878662	1.232689156464815	2.1661676899670996	0.07239810108718964	0.0025781090058448444	2.1689169716913463	1.0046257989164973	0.38755713189254976	1.2693594087975022	1.0466820997191848	0.8835463325994624	0.045876813867617064	0.9548035853076458	1.981987696921058	2.3168632005489402	0.6676410087368317	1.0	1.0	0.0	0.0	1.0	1.0	0.0	1.0	0.0	1.0	0.0	1.0	1.0	1.0	1.0	10.0	-55130.885292903506	0.0	0.0	81.0	-1335.1523350508735
339280000	-56928.50544131585	-1424.5348345093496	-55503.9706068065	0.45394021711250687	2020.885785810285	48.10144722255067	134.07868955815331	15.224371449136992	5.378390727909965	0.29308095239918003	0.1791986141601614	0.19103275826461097	0.33668767517604553	0.6718935835242277	0.7614461760132525	9.414022608658405E-4	0.886714440345182	9.414022608658381E-4	0.8867144403451812	0.8292381274451068	0.5153279648697564	0.6489373851665002	1.2764131784252968	1.693768651031479	2.0816360151301985	0.9716812612148916	0.3635259907489763	1.383163709024116	1.4277771476624945	0.6331752616846658	0.393629792197946	1.051087823759516	2.1495289646355378	1.2442849937421827	1.0	1.0	0.0	0.0	1.0	1.0	0.0	1.0	0.0	1.0	0.0	1.0	1.0	1.0	1.0	10.0	-55124.1479267886	0.0	0.0	87.0	-1355.6664580228032
339290000	-56885.255444216935	-1385.2427171857742	-55500.012727031164	0.48831804018751396	2020.8514079872098	46.50516701338569	127.8250552551838	15.658589627477182	5.313079022086049	0.28841546848468885	0.179459093487833	0.1903428548551527	0.3417825831723233	1.6942922002429228	0.8115673373047534	9.568726994381183E-4	0.844565212110105	9.568726994381209E-4	0.8445652121101076	0.9685843432055034	0.11393601490603976	3.7686582414737475	0.31236618866046845	1.7699123598466635	1.906387070450626	0.3221800559902809	1.2116465581856684	0.22327850436121216	1.0715565043533957	2.4543690389921413	1.5097717461487077	1.4686388346922297	1.6111512631016092	0.450917383806132	1.0	1.0	0.0	1.0	1.0	1.0	0.0	1.0	0.0	1.0	0.0	1.0	1.0	1.0	1.0	11.0	-55122.800673271624	0.0	0.0	82.0	-1313.1150987932103
339300000	-56887.38393435796	-1370.7933500944107	-55516.59058426355	0.49283049628197423	2020.8468955311153	45.64158892397194	122.74011001690263	15.517470884238964	5.4766632745915915	0.2867660283191204	0.17862837173685842	0.1969038358425862	0.3377017641014328	0.7407698676339856	0.7455395143554769	9.612982664165182E-4	0.8226742260136196	9.612982664165163E-4	0.8226742260136196	1.3270797535631764	0.5634468731314617	1.8316469034785976	2.4912116340669463	1.8414211217523269	1.533196317589492	0.8020415853119466	1.6122520382890688	0.2825601809723942	0.8512050849198958	0.48562415796431835	1.9663729832052699	0.716032157226599	2.080821014673465	0.7451284292672565	1.0	1.0	0.0	0.0	1.0	1.0	0.0	1.0	0.0	1.0	0.0	1.0	1.0	1.0	1.0	10.0	-55138.52986912961	0.0	0.0	81.0	-1304.49498814531
339310000	-56888.52491208199	-1379.8689955346642	-55508.65591654733	0.4796572672640822	2020.8600687601333	46.04122263642123	158.83557543110328	16.169289611765123	5.026914312217708	0.2878202342436333	0.17961475774588195	0.1925128972483946	0.34005211076208797	0.6016392296062387	0.7468928496350442	9.92376808154761E-4	0.964656437959095	9.923768081547615E-4	0.9646564379590942	0.2514212804958907	0.372542837032354	3.6308393792395184	1.7262602647968466	0.8260869607063104	0.6277208095792443	1.6474612571181955	1.4816222433608293	0.5314489195382532	1.102623767955143	1.572873945050926	0.9672924915314757	1.1757814544800274	1.3358467312818203	0.6019716642850872	1.0	1.0	0.0	0.0	1.0	1.0	0.0	1.0	0.0	1.0	0.0	1.0	1.0	1.0	1.0	10.0	-55122.3345074972	0.0	0.0	85.0	-1308.0435287913767
339320000	-56863.75728147983	-1375.8939849230142	-55487.86329655682	0.5181380168134049	2020.8215880105838	46.025037625351366	136.7559664394412	15.926715470571152	5.02512818357649	0.2948461680788491	0.17598920106290036	0.19376121466631047	0.33540341619193786	1.1642917601645784	0.7907652573481267	9.366174302437325E-4	1.0963792896736386	9.36617430243735E-4	1.0963792896736402	0.6612242750532022	0.8497880267748792	0.7542017773859823	0.5010457750032596	2.742294456342322	1.965716050924561	2.254803678295752	2.7486074812302195	0.584326795770174	1.290228408323436	0.5800784000174538	1.0659884765715544	0.9595342292781319	2.3346759770677585	0.5035524802582587	1.0	0.0	0.0	0.0	1.0	1.0	0.0	1.0	0.0	1.0	0.0	1.0	1.0	1.0	1.0	9.0	-55115.022611010216	0.0	0.0	86.0	-1297.0163738003898
339330000	-56883.220282701775	-1379.8726930279104	-55503.34758967387	0.4812261392517523	2020.8584998881456	45.909616685288476	160.4390924431864	16.608234577016113	5.819094747029814	0.29002438391374263	0.17731583277116422	0.19465201033636031	0.3380077729787306	0.6525879778154082	0.7565766349038071	9.933219258702725E-4	0.905663565989016	9.933219258702725E-4	0.9056635659890155	0.591450673538905	0.17764192997041678	1.8904482189611556	0.4441380621241968	0.6594570302211744	1.1728436480270663	1.2111009508214388	0.7540284648418696	0.1331529902332186	0.8284997929093305	1.1691408125558724	0.8939140499657453	1.1276915383619235	1.285046586260741	0.7817594286800991	1.0	1.0	0.0	1.0	1.0	1.0	0.0	1.0	0.0	1.0	0.0	1.0	1.0	1.0	1.0	11.0	-55123.98466746162	0.0	0.0	85.0	-1313.1587456179439
339340000	-56883.48138675465	-1392.8955504220023	-55490.58583633265	0.5154788059841414	2020.824247221413	46.47256261721562	125.08512998349829	15.069005161864462	5.757267096677206	0.29339928948670596	0.18049649568978965	0.19377963374302187	0.33232458108048024	0.7613212734981271	0.7623964146344685	9.373828828683481E-4	1.0349834779366422	9.373828828683464E-4	1.0349834779366403	1.03494026774698	0.25403578592031245	0.05542620903485376	0.014724612000723142	0.49425868912118326	1.297936230213451	0.10602192385673333	1.2849745862888344	1.3931228281073227	0.8078081644048805	0.9154276923004645	0.5149838405908419	0.5758352619220066	1.7541551044161117	0.7286789084791057	1.0	1.0	1.0	0.0	1.0	1.0	0.0	1.0	0.0	1.0	0.0	1.0	1.0	1.0	1.0	11.0	-55116.12490487682	0.0	0.0	87.0	-1321.5519713704516
339350000	-56910.36217198375	-1387.7867697123834	-55522.575402271366	0.5016412224457354	2020.8380848049517	47.127206091036655	118.55209995841527	15.023032258084262	5.220833079516035	0.2954588778017148	0.18124059634810077	0.19339859227795633	0.3299019335722258	0.6071117162362686	0.7464133169016854	9.440396070956472E-4	0.7595123239513799	9.44039607095649E-4	0.7595123239513797	0.38323254443563526	0.9200181124564306	0.5538199717552014	1.354301827288055	0.7416031097688776	1.0329683538014514	0.42303508994660877	0.33475921418986476	1.1788668135180331	0.44699119631554607	1.6718711987059625	0.733325919575961	0.5747217120452298	1.3596880897651777	0.4196792555359672	1.0	0.0	0.0	0.0	1.0	1.0	0.0	1.0	0.0	1.0	0.0	1.0	1.0	1.0	1.0	9.0	-55142.96610869818	0.0	0.0	82.0	-1332.6514700042649
339360000	-56864.18812292199	-1390.4223666512912	-55473.765756270695	0.47132037533431437	2020.868405652063	47.12808346358373	135.47587778066804	15.580283915405083	5.302820658468324	0.29339162334905233	0.1789014763783472	0.19163839477470063	0.3360685054978976	0.597794788997737	0.724223527021003	9.349756239089135E-4	0.7897861645261322	9.349756239089113E-4	0.7897861645261346	0.49710967932670785	0.4647544616211704	0.19214412647727705	0.6555027029407126	1.954497883764566	1.620876477935434	0.73785979590143	1.1457114929419687	1.1649783223547576	0.8320943592003629	2.028608087746654	1.015324484637295	0.972811358416422	2.6317340296462857	1.988529990466809	1.0	1.0	0.0	0.0	1.0	1.0	0.0	1.0	0.0	1.0	0.0	1.0	1.0	1.0	1.0	10.0	-55099.15915856743	0.0	0.0	80.0	-1325.947965380125
339370000	-56887.237113003095	-1393.5821529329723	-55493.654960070126	0.5191682178692513	2020.820557809528	47.494283376274176	123.15543682434004	14.969080020823286	5.1741355134464895	0.28602135750388374	0.18166582255668615	0.19357669444786366	0.3387361254915642	0.47146958369063025	0.7009655419848025	9.612868981312467E-4	0.7126099686948928	9.612868981312448E-4	0.7126099686948921	0.3730875940894875	0.8000816172804928	0.3027381768120236	1.31588142261466	2.176039297832769	1.2428324431158861	0.9060074427900207	0.8340587377771636	0.11822448276833258	1.4068663283975207	0.2424733730112708	0.2783933769190049	0.5402863643409935	1.8111208540174963	0.34393488941819716	1.0	0.0	1.0	0.0	1.0	1.0	0.0	1.0	0.0	1.0	0.0	1.0	1.0	1.0	1.0	10.0	-55127.92747766845	0.0	0.0	81.0	-1338.1387438652268
339380000	-56902.33015910048	-1411.404711230893	-55490.92544786959	0.48480734310297346	2020.8549186842943	47.4276070745054	101.98011022558106	14.522387552709873	5.135360278411757	0.2925500165492701	0.17550038287134154	0.1899655946809283	0.3419840058984578	0.9150548725304165	0.7884014619619845	9.218516700089506E-4	0.7304752556494304	9.218516700089479E-4	0.7304752556494303	0.7951998902591687	0.4999602418948506	0.8213807493616296	1.9769103012172782	2.2489380414469253	2.580922362505848	0.2088333262081263	1.89953003509368	0.16537374572868513	1.6050730095140173	0.25531802882525306	0.8342925249179707	1.4701032395744114	3.7858014076897715	1.8055834270855853	1.0	1.0	0.0	0.0	1.0	1.0	0.0	1.0	0.0	1.0	0.0	1.0	1.0	1.0	1.0	10.0	-55121.88104010219	0.0	0.0	77.0	-1346.2038004187948
339390000	-56868.71998768233	-1395.1862466763334	-55473.533741005995	0.44405827246812746	2020.8956677549293	46.88216580693653	107.94485641953744	14.624665197973691	4.987413918900405	0.2913045114281887	0.17380818082644572	0.19587504460046823	0.33901226314489513	0.8082010956921745	0.7793699520011079	9.605944923900239E-4	0.8074371027315103	9.605944923900229E-4	0.8074371027315098	0.8542402690983052	0.16456315179012052	0.40180060560505365	0.5754281534559698	1.97496573617505	2.3989225842608404	0.2134687857061301	1.863684663064992	0.5232763871700463	2.1131203535719214	0.10740358012892849	0.6130121872150937	1.3544137936885716	1.7349281399448704	1.418321125411403	1.0	1.0	1.0	1.0	1.0	1.0	0.0	1.0	0.0	1.0	0.0	1.0	1.0	1.0	1.0	12.0	-55103.65637060763	0.0	0.0	73.0	-1327.0874387079364
339400000	-56837.531210425615	-1377.3879747630126	-55460.1432356626	0.46741839126455653	2020.8723076361327	46.53083492316431	123.12465318592156	15.266404207254123	5.017710740024972	0.29404732763143987	0.18420133709065237	0.18960665530127854	0.3321446799766271	0.9326487387499981	0.7857708468659048	9.873455223408615E-4	0.8194881355101932	9.873455223408621E-4	0.8194881355101931	0.5047425656079404	0.6015415277821636	0.3557368971683415	1.3597495399503203	2.605655319499535	1.6129663873281537	0.1375848146272465	1.5065636910246405	1.3720811617581883	2.1716637730386203	0.35471524118249703	0.8513521765429126	0.9893202773463002	1.6755707847254304	0.4595903377771323	1.0	1.0	0.0	0.0	1.0	1.0	0.0	1.0	0.0	1.0	1.0	1.0	1.0	1.0	1.0	11.0	-55093.779075658844	0.0	0.0	76.0	-1310.670759521749
339410000	-56797.13206575047	-1385.4165108869645	-55411.715554863506	0.47241674691791136	2020.8673092804795	46.37208851435756	127.74550744700497	15.494398979719831	5.283638494239897	0.2908242197314229	0.17855825405246317	0.1913312713758821	0.33928625484022973	0.9174443504636864	0.7507922514281052	9.939679694783716E-4	1.0386023394377737	9.939679694783725E-4	1.0386023394377732	0.30138718227985606	0.5190801335891838	0.09054403428992036	0.4300536856990187	0.9676935885729662	1.3815995273906863	2.4781208450603702	1.0935897210281083	0.9622657217719739	0.48984909053837805	0.22960539901300148	0.3477946687896656	0.6943951199074632	0.9116041923694383	0.4440616676497628	1.0	1.0	0.0	0.0	1.0	1.0	0.0	1.0	0.0	1.0	0.0	1.0	1.0	1.0	1.0	10.0	-55059.079455273284	0.0	0.0	78.0	-1315.8424136308658
339420000	-56838.52297307091	-1375.8887052701632	-55462.63426780075	0.49802911446323367	2020.8416969129341	46.34977967484777	149.18638069348856	15.875559938375355	5.376851359822373	0.2912655943995582	0.1756280501173393	0.19435182515665034	0.3387545303264501	0.8070078103714403	0.7745864247456976	9.856901004560877E-4	0.8400843098389666	9.856901004560892E-4	0.8400843098389666	0.9996027677846264	0.48795955405304303	1.6637175201035608	0.33457085353889765	1.0835950475128342	1.0011380930444422	0.35076830388163516	0.3988249852906966	0.9161164788356566	0.9187197718678803	0.8146764645277584	0.21861965800121097	0.8433362374133112	1.9422034197165485	0.6298447919189335	1.0	1.0	0.0	0.0	1.0	1.0	0.0	1.0	0.0	1.0	0.0	1.0	1.0	1.0	1.0	10.0	-55099.65670159632	0.0	0.0	80.0	-1314.4197001593789
339430000	-56840.01901264654	-1369.3238390314993	-55470.69517361504	0.47383812611842124	2020.865887901279	46.630501162981744	183.99738605585654	16.527795661547408	5.503942082537309	0.29281948491785204	0.17957283452065964	0.1911847230586018	0.33642295750288437	0.9006595318066114	0.7881796722825196	9.284032480735241E-4	0.7730514073151048	9.284032480735217E-4	0.7730514073151019	0.5348336252571585	0.3488879680641811	0.41326182116730903	0.09479612736677068	0.8162123804836389	0.591200846197419	0.12100310996441269	0.4549513112986777	0.47490919996430897	0.5145904863138817	0.09169584318838522	0.21239525571571446	0.7117411197993615	1.119695418782654	0.29062451293078717	1.0	0.0	0.0	0.0	1.0	1.0	0.0	1.0	0.0	1.0	1.0	1.0	1.0	1.0	1.0	10.0	-55098.02502869529	0.0	0.0	82.0	-1316.1649888360143
339440000	-56838.56533005622	-1382.0846454521593	-55456.48068460406	0.4475484077875963	2020.8921776196098	46.9506805474443	183.96554043260318	16.523856919279023	5.318356695637585	0.2901786023548968	0.18190283422260142	0.19327119576513277	0.33464736765736686	1.5001620377378224	0.8126770599563736	9.413594431997049E-4	0.68533377299985	9.413594431997036E-4	0.6853337729998502	0.8810912045027061	0.0795376483196508	0.8878603956134892	0.024927003951720133	2.226065065059865	1.3418582205901184	0.11368433367048653	0.5688695330026157	0.0689115521364875	0.6325420232105325	0.9728880837037923	0.7198949012011934	1.0769660330853938	1.2995402425718368	0.637687405498455	1.0	1.0	0.0	0.0	1.0	1.0	1.0	1.0	0.0	1.0	0.0	1.0	1.0	1.0	1.0	11.0	-55090.85661904686	0.0	0.0	77.0	-1324.8111446115222
339450000	-56846.71815385047	-1391.9132294184237	-55454.80492443204	0.4544364243285304	2020.8852896030687	46.7248305263992	128.841887185943	15.295459376146374	5.191929862350248	0.2901786023548968	0.17866732759576845	0.1956114092786963	0.33554266077063627	1.046355513775046	0.823782662162525	9.228987782170359E-4	1.0080028891343016	9.22898778217036E-4	1.0080028891342996	0.6717381599460825	0.303400328804344	0.27449580526311124	0.42252580037599485	1.15071411719372	1.4207297885485635	0.08565604128209313	0.8043408581016227	0.15837033371560433	0.7422462321270838	1.7020040983036593	0.21323297241028946	0.2381712723388548	1.4768344485501694	1.1000547189278491	1.0	1.0	0.0	0.0	1.0	1.0	1.0	1.0	0.0	1.0	0.0	1.0	1.0	1.0	1.0	11.0	-55099.230272831745	0.0	0.0	79.0	-1321.6006065335648
339460000	-56877.65755369937	-1395.9805005162866	-55481.677053183084	0.5117364248860065	2020.8279896025113	46.74093026855937	126.82634792846595	15.267495496580375	4.266698961122317	0.29274640301792915	0.17829938408780918	0.18699719374551796	0.34195701914874155	0.9497581707943898	0.7838955932079532	9.737183403738843E-4	0.8887675784249488	9.737183403738807E-4	0.8887675784249477	0.9295150963008366	0.3241210816658366	0.8711152812184663	0.5906438789753036	2.6052558267239623	3.478503961103332	0.5907333481934308	1.2803228739379677	1.5531004597185645	0.24533246673595138	0.11967567189308911	1.4494418481579494	0.6845488846087696	1.825859717400054	1.125684614935639	1.0	0.0	0.0	0.0	1.0	1.0	1.0	1.0	0.0	1.0	0.0	1.0	1.0	1.0	1.0	10.0	-55122.552126043905	0.0	0.0	83.0	-1327.0113310577954
339470000	-56854.200305306396	-1385.0940201938788	-55469.10628511252	0.4695254552872189	2020.8702005721102	46.42673840901421	104.13977742518628	14.663461984278308	5.593089079808522	0.29413294565527476	0.1747822620897468	0.19329157422318088	0.3377932180317954	0.8058596717796628	0.7936444011729714	9.917932819189662E-4	0.769541438525525	9.917932819189686E-4	0.7695414385255284	0.6628121180382032	0.8354772272645161	1.0711501547050362	0.39775817209670883	1.641653066942004	1.0643946704654388	0.6790848746686251	1.0015377454336374	0.3622154314466091	0.6672054493031275	0.27422646731020284	1.0546863059891578	0.9076442190158577	1.2729417004999395	0.4304401585194051	1.0	0.0	0.0	0.0	1.0	1.0	1.0	1.0	0.0	1.0	0.0	1.0	1.0	1.0	1.0	10.0	-55111.728467063054	0.0	0.0	76.0	-1327.4773290114433
339480000	-56880.664341160635	-1401.9896242022	-55478.674716958434	0.5090845603152823	2020.830641467082	46.48191108644225	101.97642297010117	14.30594040502559	5.6841958461976345	0.2971870245157189	0.17630886466970766	0.19443550423741654	0.33206860657715476	0.883881930506677	0.7955841093369794	9.512759607287519E-4	0.7906349656900251	9.512759607287512E-4	0.7906349656900247	0.413505864759389	1.659248659475668	2.4650891677450013	0.23114740759527255	1.8919566471216247	0.6824267372679118	0.5289211013107613	0.8506824027630828	1.3988378716425252	1.3841420614529578	1.368047737316225	0.8732879651074553	1.4245800874335897	1.7392488886723254	0.9297458747182327	1.0	0.0	0.0	1.0	1.0	1.0	0.0	1.0	0.0	1.0	0.0	1.0	1.0	1.0	1.0	10.0	-55118.68839052796	0.0	0.0	79.0	-1337.6642604338124
339490000	-56888.57401943733	-1403.2768337624536	-55485.29718567488	0.46356841828496465	2020.8761576091124	46.357811433873664	99.174864151939	14.05008346264058	5.090479905331727	0.28943980952350407	0.1807353716289348	0.191126722249923	0.33869809659763594	0.652401289457865	0.7147832698991158	9.556336595143808E-4	0.8444757095791686	9.556336595143821E-4	0.8444757095791683	1.2374205990097253	1.572214948922983	0.20691596319521013	1.562987832771761	0.9804759568614982	0.8329205578973317	2.032780886609716	0.6876600486775865	0.28265406668987825	0.2881244934978882	0.6095500027487674	0.9088562035773705	0.5663786266838697	1.4073077221488317	0.6172468904837599	1.0	0.0	1.0	0.0	1.0	1.0	0.0	1.0	0.0	1.0	0.0	1.0	1.0	1.0	1.0	10.0	-55122.30269014642	0.0	0.0	84.0	-1341.2186289714373
339500000	-56881.17762972697	-1415.3667051196128	-55465.81092460736	0.45072555477942744	2020.889000472618	46.66890154606334	104.67092805751085	14.222038112494484	5.2378626866694935	0.28934923838977716	0.18009813861915175	0.1927387773896613	0.33781384560140754	0.5926541556222816	0.7457233572396298	9.475680263935231E-4	0.8326518244147478	9.475680263935245E-4	0.8326518244147485	1.987734832798321	0.41462008958859076	0.27587095513657706	0.7701138832717928	1.597816492548933	2.0522034020995226	0.5034330134778237	1.1512230116377886	5.87547024468878	0.5364077466318771	0.20737411744793183	0.7037991797263868	0.9265724183260032	1.476391750599564	0.976145455336055	1.0	0.0	1.0	0.0	1.0	1.0	0.0	1.0	0.0	1.0	1.0	1.0	1.0	1.0	1.0	11.0	-55100.75762933915	0.0	0.0	79.0	-1345.8116160515199
339510000	-56889.54464781384	-1408.857496461386	-55480.68715135245	0.448933278058294	2020.890792749339	46.00068871929482	89.33106615108123	13.708975338824047	5.417216643183027	0.2972746867444215	0.1753913974729025	0.18926270550764163	0.3380712102750321	0.6876703267019737	0.7741033992781542	9.366982420337584E-4	0.8209626467194275	9.366982420337585E-4	0.8209626467194268	0.5642544986533791	0.7510920945546247	0.2087933381881313	8.703972744330413	0.7880641477756083	0.9437752735601579	0.5733309342004845	0.39817736631458184	1.1613253974559743	0.26038815916936575	0.3212117435669104	0.7023617593909892	0.5913044988629063	1.0905450951782196	0.3809370257605036	1.0	0.0	1.0	0.0	1.0	1.0	1.0	1.0	0.0	1.0	0.0	1.0	1.0	1.0	1.0	11.0	-55123.20320228306	0.0	0.0	78.0	-1342.337412370545
339520000	-56886.05294833732	-1406.2941766356894	-55479.75877170163	0.46974699206218606	2020.869979035335	45.69252250449583	89.40048157821361	13.790547178219883	4.944289228465682	0.28962032074010724	0.18292962915801383	0.19384282540463768	0.33360722469723897	0.8958748724437154	0.775464555802335	9.706814614243059E-4	0.7278610565006309	9.70681461424304E-4	0.7278610565006298	0.33752906674656086	0.6260764295065416	0.4550948912494002	1.2977976242604756	0.8539796128226791	1.1024368959101185	5.191727012579085	0.36255109767662846	0.8293814118978529	0.5358996449107504	1.5043861310336497	0.21741448537736996	0.9935477320570092	1.0334456192211814	0.3469876872686864	1.0	0.0	1.0	0.0	1.0	1.0	0.0	1.0	0.0	1.0	0.0	1.0	1.0	1.0	1.0	10.0	-55108.24009953437	0.0	0.0	77.0	-1347.9584983341376
339530000	-56869.6421234469	-1400.794477011852	-55468.84764643505	0.44270229868780453	2020.8970237287094	45.652250745147455	76.33708050730223	13.491928263015106	5.323604064617123	0.2855200050471457	0.18204233152143295	0.19175393976543184	0.34068372366598726	0.7620403068406673	0.7707652535301427	9.983420676114335E-4	0.7479572529154997	9.983420676114348E-4	0.7479572529155015	0.6873006934316835	4.378654195085378	0.13102208132657212	0.33192307701024015	2.3820222228926187	0.9369598116166653	0.29499581483124593	0.36329565646638323	1.2939517832147782	0.1454933186223633	0.33285306186822805	0.32179630684551125	0.8742048125823613	0.9871660710921686	0.5743807418328712	1.0	0.0	0.0	0.0	1.0	1.0	0.0	1.0	0.0	1.0	0.0	1.0	1.0	1.0	1.0	9.0	-55099.55635308392	0.0	0.0	76.0	-1345.5094583846828
339540000	-56893.73028061518	-1405.6930760451187	-55488.03720457006	0.5218435379485625	2020.8178824894487	45.94429267345301	74.43405761841501	12.980933445599312	5.8675978447516375	0.29152978329014184	0.17721755880059914	0.19277181692049544	0.33848084098876124	1.864921047822694	0.8188085864460249	9.829848849837019E-4	0.7500031377344892	9.829848849837028E-4	0.7500031377344893	1.510652478522893	3.768199778674179	0.6544770563418764	1.138246914230829	1.8603237847071723	2.3901131061876857	1.6575148796127412	1.1005724757877269	0.557442187322217	0.6738009121338209	0.447289244548396	0.533909122078237	1.1018629105634739	0.9917086394295571	0.43651787000165193	1.0	0.0	0.0	0.0	1.0	1.0	0.0	1.0	0.0	1.0	0.0	1.0	1.0	1.0	1.0	9.0	-55125.423038798035	0.0	0.0	78.0	-1342.9932524247506
339550000	-56843.80573045098	-1364.9643955352558	-55478.84133491572	0.5270730576784008	2020.812652969719	45.086813997754625	76.98738725257097	13.210663164754624	5.199788464590454	0.2869371263868658	0.17988957252270787	0.19095705108393085	0.3422162500064931	1.9859305751648269	0.8145128763813366	9.88863676653133E-4	0.8099091468951215	9.888636766531335E-4	0.80990914689512	0.584391478299953	1.3592782606781384	0.6088882683268505	1.0512982879960473	0.49104672833891416	0.3375770847895387	0.8900403726486713	0.3179156481079138	0.907873688635391	0.1500875547112428	0.9183310275957921	0.6174835312081401	0.4532372306848574	0.6796964663411639	0.5398480019967286	1.0	0.0	0.0	0.0	1.0	1.0	0.0	1.0	0.0	1.0	0.0	1.0	1.0	1.0	1.0	9.0	-55143.24774928906	0.0	0.0	75.0	-1308.972120104709
339560000	-56838.38927929831	-1374.6994749189435	-55463.68980437937	0.5290069052210367	2020.8107191221764	45.12994910255546	105.26215860937462	14.483917585612568	4.604774643221454	0.2919412292048466	0.17485834517731977	0.19531535288408597	0.33788507273374524	1.4705132414208244	0.8255637100299653	9.805776163426766E-4	0.8620369260916779	9.805776163426749E-4	0.8620369260916771	0.5744679021518632	0.37738551504942847	1.5663417258907675	0.16152885125276048	0.8109395016380126	0.7516027713229568	0.2140850136480148	0.34809052351072095	2.013061371287115	0.37267623901767427	0.33299725777935085	0.4528964905788917	0.6069672101046826	0.6282414181564624	0.38415574605288055	1.0	0.0	0.0	0.0	1.0	1.0	1.0	1.0	0.0	1.0	0.0	1.0	1.0	1.0	1.0	10.0	-55121.85753752737	0.0	0.0	79.0	-1315.497170058934
339570000	-56881.30228164958	-1419.3521493549358	-55461.950132294645	0.5395875979481569	2020.8001384294491	46.423230428887145	77.19382386474778	13.24843346247807	5.238582253596019	0.28946072018945873	0.1784385531719388	0.19660513436504662	0.3354955922735535	1.1074224619145334	0.8055827352125655	9.947026344555416E-4	0.6822945127205006	9.947026344555429E-4	0.6822945127205018	1.1216807317337942	0.3959079312113727	0.36789416783898116	3.6366952894088778	2.9598457239633658	3.138098019954318	0.908940475408168	0.8018559104361641	0.5246261224327837	1.6757605956384005	3.0345753501129007	0.8396084774714067	0.8106986188884971	2.2526250305153512	1.5833813085546886	1.0	1.0	0.0	0.0	1.0	1.0	1.0	1.0	0.0	1.0	0.0	1.0	1.0	1.0	1.0	11.0	-55105.16488038122	0.0	0.0	76.0	-1351.7661181814183
339580000	-56866.30193185088	-1399.1167664237967	-55467.18516542709	0.5288664930555362	2020.8108595343417	46.0079954469375	76.67553267226354	13.348820980276772	4.582587090438459	0.29372890080464953	0.17840594967569873	0.1895003493915724	0.33836480012807696	1.3487109857287618	0.795747069888732	9.770973328684749E-4	0.8759281790115268	9.770973328684775E-4	0.8759281790115271	1.273309047657713	0.1315327089323	0.15941778652019647	0.7003084659231438	0.7896945427392374	2.144202251585641	0.2860361996138816	0.7160837880439783	0.5079315298552919	0.9805622917887359	0.6345588969436226	1.0865433195229277	0.7856524176831693	1.9088974714803844	1.2248504325158214	1.0	1.0	1.0	0.0	1.0	1.0	0.0	1.0	1.0	1.0	0.0	1.0	1.0	1.0	1.0	12.0	-55099.192174373115	0.0	0.0	75.0	-1330.8935257049704
339590000	-56881.67690582569	-1391.3651363188858	-55490.31176950681	0.5170046506687304	2020.8227213767286	45.69123443817588	83.26770859313893	13.936060190182591	6.002559192717318	0.29219152584054775	0.17710710553421638	0.19291618109620676	0.3377851875290267	0.9366383090959223	0.7777261360781397	9.681690354288125E-4	0.7252978136163103	9.681690354288108E-4	0.7252978136163095	2.040470999182097	0.5622713183338724	0.5382758172508743	4.565504320275575	1.3293569262095863	1.0370241282359351	0.5976358134677262	0.6154235793704305	0.27110287000054994	1.3074960347795008	0.3396753037555237	0.13992975233119076	0.5682431644182389	2.7777335747380523	0.9208444520508474	1.0	1.0	1.0	0.0	1.0	1.0	1.0	1.0	1.0	1.0	1.0	1.0	1.0	1.0	1.0	14.0	-55120.3227642617	0.0	0.0	74.0	-1321.453977350535
339600000	-56845.9958532403	-1383.6926667775954	-55462.303186462705	0.48458397825094074	2020.8551420491465	45.294397112278496	90.80510976254111	14.148079663322909	5.394614334633532	0.29017380419981814	0.17887198813057759	0.19297451137654772	0.33797969629305413	0.8649193353105022	0.7749294862906738	9.859334728101671E-4	1.153292449317996	9.859334728101689E-4	1.1532924493179977	0.5703745883009516	0.08803027486992833	0.06873643422781876	0.09384378642366194	0.7894514362723636	1.1317615093483788	2.0030485067397787	0.8887180592450016	0.25918249507640584	0.5357451456306792	1.7513250518630699	0.6351658192012352	0.6166699108384271	0.9072521730845309	0.5752571812288009	1.0	0.0	1.0	0.0	1.0	1.0	0.0	1.0	1.0	1.0	0.0	1.0	1.0	1.0	1.0	11.0	-55101.05607772929	0.0	0.0	85.0	-1308.6777949603004
339610000	-56892.0098078688	-1409.1782404837616	-55482.83156738504	0.5452734042638098	2020.7944526231336	46.6469617821776	106.94836491216391	14.265814543831151	5.087568515860115	0.29519802308584214	0.17858050874550216	0.19152231572963926	0.334699152439014	0.8609316427562113	0.7791995116063176	9.549597924027017E-4	0.8699757597145873	9.54959792402703E-4	0.8699757597145888	3.140289166134803	0.06458756915468716	0.09120259047946869	1.3041881187917579	2.3581845225145255	1.5230927140541437	0.25983082894499454	0.927024385637239	0.704732167524829	2.338357682153144	0.6077362283658548	1.5242199432037766	1.849790995076693	2.414889360232827	0.8844751149103556	1.0	1.0	1.0	0.0	1.0	1.0	1.0	1.0	1.0	1.0	0.0	1.0	1.0	1.0	1.0	13.0	-55104.29704465048	0.0	0.0	80.0	-1332.0649553044807
339620000	-56896.10974035597	-1406.6855140766052	-55489.42422627936	0.5216705398341775	2020.8180554875632	47.141049549771964	106.51530659283497	14.277841798862365	4.935681888702434	0.29116093606853005	0.18107533128442932	0.1933309322762743	0.33443280037076395	0.5733335505909378	0.6982086319957451	9.608508801360676E-4	0.8453474010458649	9.608508801360702E-4	0.845347401045866	0.7953932687930951	0.4251255717842777	2.7660812761941247	0.13702309245875946	1.4465781505033732	0.835402039607273	2.1179877034555386	0.771770895876559	0.6698558006586253	0.4144467113557776	6.29089114560121	0.8283756086436256	0.7719704439965279	0.7279126544418555	1.034855200654681	1.0	1.0	0.0	0.0	1.0	1.0	0.0	1.0	0.0	1.0	0.0	1.0	1.0	1.0	1.0	10.0	-55119.94334069589	0.0	0.0	82.0	-1337.819907123037
339630000	-56855.25259993009	-1388.496234844961	-55466.75636508513	0.4972744989440155	2020.8424515284532	46.27960916407324	108.47034270437364	14.698083992101083	4.689758700406406	0.2937151660414552	0.18041931562641042	0.19159133279632717	0.3342741855358047	0.4547869463691633	0.6908169765421097	9.560002542985657E-4	0.7939415486631739	9.560002542985662E-4	0.7939415486631748	1.5547552653852725	0.7895676392634533	2.012388322347685	2.001900883387375	3.278467165872938	1.707461929070476	2.7719946656605616	1.906099982724311	0.7233471569804633	1.1324142032843587	2.0479911314169863	0.5631500398243898	1.3884794813062273	3.825224144401797	0.338926702559728	1.0	1.0	0.0	0.0	1.0	1.0	0.0	1.0	1.0	1.0	0.0	1.0	1.0	1.0	1.0	11.0	-55110.44585679936	0.0	0.0	72.0	-1314.877750892883
339640000	-56808.07148262438	-1397.2364556369614	-55410.83502698741	0.5162918723050957	2020.8234341550922	46.371353849132326	114.09684674984388	14.673111374940612	5.1131842322233565	0.28994171033269106	0.1800168140104909	0.19237084665544024	0.3376706290013753	0.9465921716707637	0.7643098445353446	9.986151681755494E-4	0.8417327967897024	9.986151681755473E-4	0.8417327967897018	1.3418265051297065	0.3902513028061174	0.42615250821049416	0.14748815533773607	1.3595829997133577	1.7985485513134645	3.085585936227431	0.862925311888796	0.4348214110351078	1.6588485293216795	0.08621657797108809	1.4987032876642115	1.9060136039702926	2.525822067125936	1.3220976300659169	1.0	1.0	1.0	0.0	1.0	1.0	0.0	1.0	1.0	1.0	0.0	1.0	1.0	1.0	1.0	12.0	-55072.47761214148	0.0	0.0	67.0	-1325.032676372481
339650000	-56831.09079719593	-1388.0859111871785	-55443.004886008755	0.4959302612529879	2020.8437957661442	46.662440053875386	105.37043165637562	14.231522757783418	5.4659347453792115	0.2938659263350984	0.17845968117068503	0.19220073283497158	0.3354736596592425	1.3149737354639548	0.790021741915614	9.495205950835232E-4	0.7109672279945669	9.495205950835217E-4	0.7109672279945662	0.8448945608696463	0.31889472707049243	0.3674042831434899	0.3562074096974081	0.7049925048709064	0.9041684626293505	0.6042313874762432	0.5271588408158714	1.5346607640997334	0.8303370508132064	2.4660721221080144	0.5825336667742345	0.40384929904249567	0.8944036163600114	0.31207997535590787	1.0	1.0	1.0	0.0	1.0	1.0	0.0	1.0	0.0	1.0	0.0	1.0	1.0	1.0	1.0	11.0	-55090.84222107299	0.0	0.0	71.0	-1330.58402629871
339660000	-56846.25383496258	-1368.9125530074527	-55477.34128195513	0.5544926483236384	2020.7852333790736	46.59987644230177	90.5099774719703	14.081170561153602	5.184602274298032	0.2905049982506874	0.1812505190558437	0.1872677031132283	0.3409767795802381	0.748298315320335	0.7447223998243946	9.826847927701826E-4	0.7472481272827383	9.826847927701856E-4	0.7472481272827389	1.0449067163323316	0.5009416051585679	0.171214959941534	0.4015882287203482	1.1041142145749285	1.092144084614611	0.3541665343635069	0.8703382213622374	0.535438367213648	0.7687542521352896	1.4532157408196216	1.6216311054671728	0.748705543712041	1.6720431371274176	1.3067463055986646	1.0	0.0	1.0	0.0	1.0	1.0	0.0	1.0	0.0	1.0	0.0	1.0	1.0	1.0	1.0	10.0	-55120.821882121265	0.0	0.0	74.0	-1311.2655676055726
339670000	-56846.98077852564	-1371.390142919825	-55475.59063560582	0.48979704399815505	2020.8499289833992	45.5595096361421	91.26902234848845	14.220885738307635	5.3704503361405	0.2893701823841667	0.18025902746701297	0.19473919478385118	0.3356315953649666	0.5532708572089976	0.7224204129236915	9.799887967044544E-4	0.8763176647887969	9.799887967044559E-4	0.8763176647887979	1.109658803432085	2.016721282673484	0.3062715922370434	0.087579662055641	0.9121407917199896	1.3209077375177474	2.2534193969608305	0.9351239653376471	1.3508245872778661	0.5805961931781778	0.5388488369940276	0.7278216844236441	0.5609477621804153	1.3548913499925863	0.8110618806814072	1.0	0.0	1.0	0.0	1.0	1.0	0.0	1.0	0.0	1.0	0.0	1.0	1.0	1.0	1.0	10.0	-55109.93913675432	0.0	0.0	79.0	-1307.6585403801334
339680000	-56868.5361827361	-1386.9815258776882	-55481.55465685841	0.46975989388018174	2020.8699661335172	46.016189591392354	91.31420025726887	13.938197861116455	4.790238227450547	0.29496413186834675	0.17737853001790632	0.192739561114963	0.3349177769987814	1.4532502067808657	0.8113918028011529	9.839062381907634E-4	0.9575612851589853	9.839062381907637E-4	0.9575612851589851	1.071440642114437	2.545946704614048	0.14068885018892607	0.5738896166477757	0.8610531359288793	0.9004802245052195	0.1908388379130923	0.8907029570173377	0.6369300887494286	0.6210375256552753	0.1808233680831313	0.5690310171769009	0.4832142090521026	0.7594114507558928	0.28793232132276775	1.0	0.0	1.0	0.0	1.0	1.0	1.0	1.0	0.0	1.0	0.0	1.0	1.0	1.0	1.0	11.0	-55123.69096111922	0.0	0.0	78.0	-1319.429329208848
339690000	-56871.09368323247	-1405.470812377198	-55465.62287085527	0.45832637618795746	2020.8813996512094	46.748381696066616	93.00234578297454	13.842737802120984	5.186701136351664	0.29082305981054274	0.18115879473758467	0.1917781318665154	0.3362400135853546	1.1695984656852327	0.7921769148575858	9.761719844048897E-4	0.7410341562973852	9.761719844048862E-4	0.7410341562973859	2.034652962563575	0.6645494417250174	0.43005543276334096	0.5855268561058754	2.4586075749631715	2.469860630574734	1.5773789789031274	1.7886005467651567	2.5064712393256054	1.4055483980929024	1.007815582481743	0.40924908662778203	1.0651548238921944	1.4061761937528408	0.4721284169369045	1.0	0.0	1.0	0.0	1.0	1.0	0.0	1.0	0.0	1.0	0.0	1.0	1.0	1.0	1.0	10.0	-55093.12836589071	0.0	0.0	75.0	-1340.5053361533305
339700000	-56854.22637016406	-1395.8037712585092	-55458.422598905556	0.4574092052918912	2020.8823168221054	46.57126391028928	100.88583212703588	14.238052384484174	5.362857347674128	0.2889857732060685	0.1810417092212987	0.191522234354754	0.33845028321787624	1.2659786994429292	0.787248028137701	9.865814983194283E-4	0.7508301316274372	9.865814983194294E-4	0.7508301316274387	0.6871487539605957	0.4428527677943788	0.5344276389446558	1.3039010404020386	0.7702308518366582	1.4552378257566132	0.8715262147353574	1.6925010778256029	0.5107293388153766	1.2034503682351503	2.428520418961422	0.6527214790046175	1.2774467719736193	0.9383246450001106	0.5420383269645128	1.0	1.0	1.0	0.0	1.0	1.0	0.0	1.0	0.0	1.0	0.0	1.0	1.0	1.0	1.0	11.0	-55057.503503327214	0.0	0.0	83.0	-1332.9916713409793
339710000	-56864.37060543217	-1395.7887421161577	-55468.58186331601	0.48434185278352543	2020.8553841746138	46.88114704334157	138.5673889665015	15.507032456688345	4.7475031760524	0.2888400418867665	0.1816771046511192	0.1959808284482176	0.33350202501389414	0.8630884738695752	0.7675125976643703	9.74625441727776E-4	0.956063504463894	9.746254417277769E-4	0.9560635044638939	0.9341292588565538	0.379887554645675	0.22327019323306632	0.35370556131527364	1.4749159727524535	3.1528908057517286	0.24825412526244647	1.0910758297921317	0.5731478447420769	1.334032865118634	1.9130313749668497	2.6847487764413027	0.3589205723505995	1.5881914855257304	0.5803264448470794	1.0	1.0	1.0	0.0	1.0	1.0	1.0	1.0	1.0	1.0	0.0	1.0	1.0	1.0	1.0	13.0	-55066.457135946606	0.0	0.0	89.0	-1317.3128917118224
339720000	-56870.7528608616	-1377.1124653481088	-55493.64039551349	0.45648904021404907	2020.8832369871832	47.14158648641672	133.77704090581616	15.341970638609276	5.542799239746294	0.2957356648599283	0.17690400029100053	0.1932316563557103	0.33412867849335826	0.8574542690640135	0.7645568329215493	9.925963603730217E-4	0.8251641794478505	9.925963603730202E-4	0.8251641794478488	1.6166340575468277	0.8070859395857617	0.1962808643737402	0.09168558571644861	1.0170425769130254	2.52611935926455	0.8752125320073195	1.18880721178063	0.15304246914646796	1.4990902341395915	0.9481821760468361	1.8534723826470318	0.39141854342803845	1.0902857399442236	0.9275309210612844	1.0	0.0	1.0	0.0	1.0	1.0	0.0	1.0	0.0	1.0	0.0	1.0	1.0	1.0	1.0	10.0	-55082.774640643875	0.0	0.0	88.0	-1313.0903700971678
339730000	-56851.53242145906	-1384.2773815823728	-55467.25503987668	0.46425756038189725	2020.8754684670155	46.59956967696268	133.96100033948917	15.518876183900899	5.028047284515236	0.29188590599351305	0.1759595817917456	0.1944578867767386	0.3376966254380001	1.2180722466082572	0.8029385140641716	9.522045850141988E-4	0.9875968802664247	9.522045850142019E-4	0.9875968802664274	0.8146083295940807	0.9431315776733172	0.1426909965481356	0.4014584029010934	1.3167057748546924	1.9667192099558497	0.10845108685635549	1.4739285202115449	0.5837580483611226	0.8125097973945552	0.928317654439087	0.2941133733880833	0.7100136010105615	2.1306828016056807	0.6208674295647604	1.0	1.0	0.0	0.0	1.0	1.0	0.0	1.0	1.0	1.0	0.0	1.0	1.0	1.0	1.0	11.0	-55071.34904265859	0.0	0.0	86.0	-1312.2277727272963
339740000	-56860.34976688375	-1378.0750322503916	-55482.27473463336	0.48967267333120396	2020.8500533540662	46.124985450141175	115.4899737049555	15.098037148088745	5.3678366265673105	0.2925822634662647	0.17787296416929632	0.19394385372254117	0.33560091864189523	0.8300454397848078	0.7446664526206421	9.620762014891571E-4	1.0693643770412247	9.620762014891565E-4	1.0693643770412264	0.7828138118125684	1.0025402676192474	0.23467831684716917	1.4499941907345895	1.503914450535789	1.5362929459327563	0.042980600597487914	0.8966725897289841	0.5257560710273277	0.6706907182567089	2.3973792587123217	0.6251969299399384	0.44322231284456187	1.1451293767894113	0.47893551094098447	1.0	1.0	1.0	0.0	1.0	1.0	0.0	1.0	0.0	1.0	0.0	1.0	1.0	1.0	1.0	11.0	-55105.651575662596	0.0	0.0	86.0	-1303.025590338566
339750000	-56865.57504524058	-1358.3260696282744	-55507.2489756123	0.49018582754117146	2020.8495401998562	46.32171570454954	152.7143054798009	15.969116461688078	4.9989259174300695	0.2952187271508622	0.1770408644079947	0.19156540159940513	0.3361750068417353	0.7460586671162056	0.7781559034078975	9.622978752251382E-4	0.7541177365471208	9.622978752251392E-4	0.7541177365471209	1.2850269897827806	2.168375930674301	2.101168264756002	1.2743349230895538	1.0315756179111994	0.7656379481015461	0.024222712172774462	0.7615287262032793	0.27193615291355216	1.1829747994058797	0.6405053602333409	0.6799668754185328	0.47874179410855544	1.9888751452376117	0.40768847097199096	1.0	0.0	0.0	0.0	1.0	1.0	0.0	1.0	0.0	1.0	0.0	1.0	1.0	1.0	1.0	9.0	-55116.80297067914	0.0	0.0	87.0	-1300.6341047507267
339760000	-56862.460573053846	-1354.1356696520922	-55508.32490340176	0.5043054397731664	2020.8354205876242	45.69400878001276	112.15951640612168	14.961593437062247	4.9292349406009555	0.29734842835701053	0.17985612349395733	0.18804070674288867	0.33475474140614087	0.7376041674177205	0.7560483637357333	9.519526478165492E-4	0.8444529544603737	9.519526478165506E-4	0.8444529544603749	0.5372244653230586	0.7668702900102016	0.45501992934645946	0.7036639531247638	0.7891796410539501	0.7598655033121574	0.8713253950100582	1.1538165235611995	0.1364427598776541	0.9049088690098802	0.6454875614808635	0.7268569071621815	0.740890956645225	1.30933263621811	0.45262237456349796	1.0	0.0	0.0	1.0	1.0	1.0	0.0	1.0	1.0	1.0	0.0	1.0	1.0	1.0	1.0	11.0	-55123.171747156346	0.0	0.0	80.0	-1293.0558092525969
339770000	-56834.28213473951	-1356.14506491997	-55478.13706981954	0.48602470910428425	2020.8537013182931	45.35288534845096	116.54160127947517	15.011448789801815	5.2251633970529285	0.29023469871822954	0.17766899841348843	0.1941907461569387	0.33790555671134076	1.0756881084097543	0.7623108624073861	9.85978998278564E-4	0.8799639808640687	9.85978998278569E-4	0.8799639808640723	1.2358958195989214	0.23832234783638043	0.11407550944582706	0.023442526334561283	0.8986453090061152	0.7093309457295904	0.20066629750280368	0.7001681385117257	0.8504998661761307	0.8667250330645605	0.08868185540968573	0.5783348809508072	0.7968600542870702	1.9194170610959846	0.3906728136096431	1.0	0.0	0.0	0.0	1.0	1.0	1.0	1.0	1.0	1.0	0.0	1.0	1.0	1.0	1.0	11.0	-55087.04725665577	0.0	0.0	84.0	-1294.263575338786
339780000	-56888.67611582549	-1385.0609999779174	-55503.61511584757	0.47003462066169094	2020.8696914067357	46.41386738207901	116.46534599840236	15.047444862768511	6.038153786761855	0.29298645448866245	0.18151221749000568	0.19155515321390282	0.33394617480742644	0.7424899262440425	0.7509512953434384	9.926978555152837E-4	0.8460111978449001	9.926978555152843E-4	0.8460111978449022	1.1747792703412059	0.7911520910182697	0.9773133515057412	0.7907169471591466	2.3320689925685607	0.6892894461922529	0.24053888072222465	1.2071929882836419	0.5870217868685704	0.5986083859880498	0.22860418757733195	0.47103150031962854	0.5945127518689032	1.9668575981262453	0.5872568117690993	1.0	1.0	0.0	0.0	1.0	1.0	1.0	1.0	1.0	1.0	1.0	1.0	1.0	1.0	1.0	13.0	-55092.4268511201	0.0	0.0	92.0	-1315.9243220696385
339790000	-56903.30099837465	-1387.8985393101623	-55515.40245906449	0.4998402187519077	2020.8398858086455	46.50260845749247	109.32404179144264	14.473484320069023	5.158515591460349	0.2952981755941215	0.1751149221203095	0.1925010739626434	0.33708582832292283	0.7852110110387889	0.7469514013802127	9.729772634538881E-4	0.9730320957591085	9.729772634538889E-4	0.9730320957591087	0.5308301524644721	0.1443197386471348	0.06780486368638221	1.762551753976011	1.4009964307726577	0.6516797028851589	0.23439077816039378	1.563635575510072	0.12372473041389835	1.189027539770967	0.7153504629616787	0.5791210500742433	0.9550235873705172	2.4887518678624487	0.5487893516833051	1.0	1.0	0.0	0.0	1.0	1.0	1.0	1.0	0.0	1.0	0.0	1.0	1.0	1.0	1.0	11.0	-55109.92032740423	0.0	0.0	90.0	-1317.9638340299841
339800000	-56881.56591338719	-1380.715147641487	-55500.8507657457	0.4796845489554967	2020.8600414784419	45.98325243969753	116.36604811384122	15.13691726927519	5.469183234393012	0.292786810201536	0.17689224168429912	0.1905429385318916	0.3397780095822705	0.45523686833509786	0.7278612059831625	9.796622901079226E-4	0.9237552798841869	9.796622901079258E-4	0.9237552798841873	0.9886215286326437	0.3421075395645091	0.48429202739706273	1.1147098973182634	1.1802531323903362	0.6142589183208049	0.045792993302256675	0.6290467912208607	0.12338755343701271	0.7772139779189006	0.36332681842489695	0.5937933592657157	0.6937756507190156	2.274139317233653	0.3993509196420092	1.0	1.0	1.0	0.0	1.0	1.0	0.0	1.0	1.0	1.0	0.0	1.0	1.0	1.0	1.0	12.0	-55104.58348679696	0.0	0.0	85.0	-1314.0989109519264
339810000	-56898.61270045924	-1373.7122945383355	-55524.900405920904	0.5619678295970164	2020.7777581978003	45.47534000195832	73.43732534401096	13.105044461517704	4.918391325663996	0.292550717297578	0.1805254619705541	0.19102772850336236	0.33589609222850275	0.7743837737350141	0.7503791318462497	9.303899151326593E-4	1.0243175192555682	9.303899151326607E-4	1.024317519255568	0.7747249126223339	0.8237973963640995	0.7841618256984366	1.7170358749020456	1.1665862221808925	1.2918847994787188	0.37507275282066527	0.6431367919049034	0.17581762685462007	0.8582976800643382	0.02583589941469871	0.4362059866227107	0.41590106642713554	1.0682930401388155	0.38739850462451386	1.0	0.0	0.0	0.0	1.0	1.0	0.0	1.0	1.0	1.0	0.0	1.0	1.0	1.0	1.0	10.0	-55131.4250468888	0.0	0.0	90.0	-1307.0779079518004
339820000	-56874.67178131844	-1383.83182795149	-55490.83995336694	0.4649286089148829	2020.8747974184823	45.97679597415927	112.68803423740219	14.861222750763003	5.458383428854023	0.2968782491797969	0.17456007393879017	0.1917143681513456	0.3368473087300646	1.5622857734201583	0.806067235799706	9.942140060103552E-4	1.0557822731596274	9.942140060103556E-4	1.0557822731596276	0.5788183872449998	0.2718218549319217	3.505593388312913	0.8605709053160334	0.875974859288667	0.8068560992688588	0.018873510562100706	0.9839079501175776	0.1047358590239977	0.8384504079436264	0.20379702173188183	0.12233570302279217	0.8198333491422489	1.2495326395650304	2.2501814329458654	1.0	0.0	0.0	0.0	1.0	1.0	0.0	1.0	1.0	1.0	0.0	1.0	1.0	1.0	0.0	9.0	-55099.2882410239	0.0	0.0	88.0	-1312.4875819186507
339830000	-56874.774053584384	-1392.0313255055135	-55482.74272807887	0.5260460158176553	2020.8136800115797	46.387334872917826	101.15262497978992	14.220491404832615	5.681187643537667	0.29252284881906354	0.17845732624242855	0.19223737753026035	0.33678244740824476	0.8977774279074948	0.7649451877492798	9.615538543953151E-4	0.9604913638318763	9.615538543953148E-4	0.9604913638318784	0.6538879829495852	0.7914470285031617	0.14259658518841017	0.47291963689062344	2.0567234821073868	1.1870196378044116	4.489879776920476	0.710068713341525	0.48637677399992413	0.8503853252371889	0.038110486173096474	0.6997213255932906	0.3993130985976042	1.5108647139835167	0.28560548492875165	1.0	1.0	0.0	0.0	1.0	1.0	0.0	1.0	1.0	1.0	0.0	1.0	1.0	1.0	1.0	11.0	-55089.79369079818	0.0	0.0	87.0	-1320.6928585377857
339840000	-56909.661047127745	-1389.664901419344	-55519.9961457084	0.48977779373734215	2020.84994823366	46.32381110153496	100.70479107594143	14.388976414088777	5.434834876309233	0.29295137757781065	0.17947284866618876	0.19045682975135578	0.3371189440046421	1.0973361440943077	0.7808482265623756	9.575783092682158E-4	0.8322340754853826	9.575783092682132E-4	0.8322340754853815	0.5908730203295501	2.9929803516890097	0.36530856210532814	1.5143684350955817	1.2146558272647714	0.9536524587834101	0.41177693707474794	0.4843338041534994	0.144702995531324	0.597956297760244	0.08684562043787596	0.1458373812229297	0.7596557257769394	1.2108283046613246	0.35430477640282176	1.0	0.0	0.0	0.0	1.0	1.0	0.0	1.0	1.0	1.0	0.0	1.0	1.0	1.0	1.0	10.0	-55110.99362849093	0.0	0.0	92.0	-1329.1731590832317
339850000	-56961.47289123495	-1436.7696909297372	-55524.703200305215	0.4830797067956633	2020.8566463206016	47.26602412127794	109.38404110882315	14.043404640424384	5.123521636706537	0.2889289229642888	0.18074762062513378	0.19092536840877855	0.3393980880017962	1.1243717632075219	0.7843320340137999	9.872066618972454E-4	0.9788762081113905	9.872066618972447E-4	0.9788762081113926	0.20569151361479	0.6583678888812642	0.5425514541358495	0.3271520440814651	0.8733109929077119	1.0591313781584382	1.1111689801365945	1.027733433444947	0.41634239784107746	1.0366678515565537	0.19451439659279227	0.8013968046687726	0.6394809708705166	1.1524162268955513	0.6790583121684243	1.0	1.0	0.0	1.0	1.0	1.0	0.0	1.0	1.0	1.0	1.0	1.0	1.0	1.0	1.0	13.0	-55108.92681619279	0.0	0.0	88.0	-1362.628726305402
339860000	-56948.67233357302	-1429.8800243069606	-55518.79230926606	0.4797514298952245	2020.859974597502	47.26233915689253	93.06092390145386	13.590350180350752	5.099805141523625	0.29152055154996726	0.18139591731354052	0.18957759822666495	0.3375059329098246	0.6417889998536209	0.7606774085805307	9.716063528200434E-4	0.9948726779789591	9.716063528200427E-4	0.9948726779789595	0.9219842580330406	2.3435348997561456	0.11810000634852955	1.7215397859316788	0.5316365274017385	0.7614260735951165	3.319615128880762	0.6749275541255954	0.5976906939153313	0.31840591266583274	3.0117561972568763	0.32041483172892654	0.42446704493804677	1.432509336650914	0.3775212502375551	1.0	0.0	0.0	0.0	1.0	1.0	0.0	1.0	1.0	1.0	0.0	1.0	1.0	1.0	1.0	10.0	-55093.376624826924	0.0	0.0	95.0	-1356.882419149889
339870000	-56906.20722800812	-1415.1516562890622	-55491.05557171906	0.5830363190456327	2020.7566897083516	46.63728910797311	93.40131405413278	13.983069493808516	5.254114188710188	0.28864286779444737	0.17966783378647042	0.19404996328740823	0.3376393351316713	1.0078350975754586	0.7859756850359721	9.926314791855225E-4	0.8739042047686504	9.92631479185522E-4	0.8739042047686522	1.0345896548751743	0.3137795941637099	0.12945075279549725	0.881174467564752	0.6715078464220825	1.6095564008425123	0.15536774457750374	0.7865432880979958	0.09607130472848652	0.8358564585611933	0.19954494981804488	0.4329284680380663	0.8586555830496894	1.220485590961175	0.6046320265005952	1.0	1.0	1.0	0.0	1.0	1.0	0.0	1.0	1.0	1.0	0.0	1.0	1.0	1.0	1.0	12.0	-55097.17491720411	0.0	0.0	82.0	-1350.2686255673634
339880000	-56875.45382009976	-1407.030751234224	-55468.42306886554	0.4816003869837983	2020.8581256404136	46.16007117268229	99.23607786032261	13.911595862309861	5.578046944321733	0.2917588884897644	0.18117146319567898	0.19049893187645744	0.3365707164380965	1.268985888413889	0.7904745882791046	9.763484616377296E-4	0.9077690730307961	9.763484616377323E-4	0.9077690730307975	0.8907454607802925	0.07767224496029329	1.6714173207536867	1.2184537625590157	1.6519913466049865	0.8043403068020807	0.25261844264177863	0.8324486338204717	0.3696359800483094	0.263672826317004	0.08297312226502687	0.3383786857438731	0.6999406693871062	1.4140067259037759	0.6584503124356517	1.0	1.0	0.0	0.0	1.0	1.0	0.0	1.0	1.0	1.0	0.0	1.0	1.0	1.0	1.0	11.0	-55097.08103190191	0.0	0.0	81.0	-1341.2248387320235
339890000	-56914.29070420329	-1412.015761441191	-55502.2749427621	0.5525978048597365	2020.7871282225376	46.85183593189679	94.91653651784236	13.967952420496212	5.108760544984533	0.2900264025283304	0.18091262699056773	0.19400161803821608	0.33505935244288304	0.7496453063760722	0.7543083262219005	9.894353790023441E-4	0.7851621482447456	9.894353790023444E-4	0.7851621482447456	1.6326276422981867	0.1948070946706313	0.3428999195866419	1.6531520711394163	1.8533007398833805	3.176041641394985	0.15690779256439338	0.8926418200114612	1.1144105524053056	0.9537055844456211	0.03591206170124664	0.59265406439531	1.8453213302454672	2.820779337466843	1.1315558042102016	1.0	1.0	0.0	0.0	1.0	1.0	0.0	1.0	1.0	1.0	0.0	1.0	1.0	1.0	1.0	11.0	-55121.962341595914	0.0	0.0	81.0	-1345.4447239941007
339900000	-56905.79318049914	-1416.426692243971	-55489.36648825517	0.5302631103236565	2020.8094629170737	47.610050540624286	122.87684966413384	14.762408420944979	5.493281661825769	0.2933803093009143	0.18094397160406292	0.18833788028895965	0.3373378388060604	0.752523091973568	0.7554821626858808	9.80910558543194E-4	0.6402036830196837	9.809105585431922E-4	0.6402036830196851	1.4510223625552423	0.5920079176328172	2.770793827890203	0.3161030582346804	1.2895689105983559	0.781404425319407	0.44727845630652097	0.8931949411118069	0.31920418354899566	1.2030298762384102	0.10716454377987082	1.0801578404062913	1.5965174089103389	2.439160012793971	0.8072343303609557	1.0	1.0	0.0	1.0	1.0	1.0	1.0	1.0	1.0	1.0	1.0	1.0	1.0	1.0	1.0	14.0	-55136.14598521424	0.0	0.0	72.0	-1350.8772090574953
339910000	-56916.388408286024	-1402.4908011489786	-55513.89760713705	0.45386689227010235	2020.8858591351272	46.958359670376346	140.14202735094764	15.741560668254458	5.24216053241613	0.29238976228039487	0.17870446509669824	0.19105278119352542	0.33785299142937875	0.918343995426355	0.7912273008407292	9.127258046411304E-4	0.7119779844165655	9.127258046411278E-4	0.7119779844165655	0.8442307050917602	1.2567866283873674	0.5423527466797325	0.3687550330073624	1.0834147047559413	2.5397817849693616	1.297572341404902	0.5608163226477152	0.8282006562840601	0.9716601891010044	1.4515308175412038	1.1214110005881395	1.690867072448953	2.178831095732355	0.5199111426061537	1.0	1.0	1.0	1.0	1.0	1.0	0.0	1.0	1.0	1.0	0.0	1.0	1.0	1.0	1.0	13.0	-55152.30951638384	0.0	0.0	69.0	-1334.9238179474985
339920000	-56906.02350136805	-1400.2785113688092	-55505.74498999924	0.455929813013037	2020.8837962143843	47.365029710413786	150.77012903781778	15.91104712731236	5.179230972893022	0.29437074530685625	0.1800889605043024	0.19042758576315355	0.3351127084256851	1.0766560155676463	0.7680521551172839	9.842470055914708E-4	0.7441529546194979	9.842470055914725E-4	0.7441529546194968	1.243677068240613	0.6395403250673158	0.37537206390171457	0.4330845214420982	1.4878607583951746	2.7888215922292106	0.034405805903555464	1.110699232096294	1.3623585096368485	2.3161686365120087	0.4293139495630919	0.5309620244931136	0.9129849988689418	2.67342238314792	0.6886625933152821	1.0	1.0	1.0	1.0	1.0	1.0	1.0	1.0	1.0	1.0	1.0	1.0	1.0	1.0	1.0	15.0	-55156.86433875997	0.0	0.0	68.0	-1325.5018713077718
339930000	-56909.03264716527	-1412.96748053096	-55496.06516663431	0.47490715066606926	2020.8648188767313	47.48740927665814	136.5768262774947	15.28038329335419	4.518667455977934	0.29656773807380526	0.1764226080136389	0.18932408356193833	0.33768557035061475	0.994389280912354	0.788823896713108	9.112730804012124E-4	0.7894004912394745	9.112730804012127E-4	0.789400491239475	0.7737105778723217	0.9040603979940697	3.089793559326438	0.2846242067114578	1.224881716643028	1.0959386540501592	0.3344823350024004	0.63990148917761	0.6672142117932077	0.7237127691319066	0.6223521877534418	0.6864725306656277	2.067350327658585	2.6427281889795164	1.2596924777682674	1.0	1.0	0.0	1.0	1.0	1.0	1.0	1.0	1.0	1.0	1.0	1.0	1.0	1.0	1.0	14.0	-55111.58106224923	0.0	0.0	79.0	-1339.0588603296615
339940000	-56892.897412734215	-1401.1832998475368	-55491.71411288668	0.47571436637324943	2020.864011661024	46.31268000331368	114.37272698104199	14.837087406408783	5.013545289746041	0.297061681615153	0.17775675936682367	0.1909204349218116	0.3342611240962091	1.0694809630721411	0.7932410775355011	9.854095666085127E-4	0.9028735716193819	9.854095666085117E-4	0.9028735716193806	0.8008643757272625	0.49814357667638387	0.8674292564381489	0.574291567414084	1.2082191144143235	1.215935223252083	9.068827978883836E-4	1.9218433356199844	0.5213263303233507	0.6522024054114652	0.02336802348329739	0.40507000072400573	0.9528102665250431	2.603328122043038	0.4767599456190135	1.0	1.0	1.0	1.0	1.0	1.0	1.0	1.0	1.0	1.0	1.0	1.0	1.0	1.0	1.0	15.0	-55101.62077791726	0.0	0.0	83.0	-1324.3828983952756
339950000	-56896.6060703045	-1417.487118194161	-55479.11895211034	0.5021373107291164	2020.8375887166683	46.826357762228255	110.75313586279336	14.853720810250035	5.465809990694271	0.29441373372092594	0.17623682624780931	0.19240186643156343	0.3369475735996986	1.1515523100938583	0.8142814230645834	9.182601262723986E-4	0.9060284722458787	9.182601262723977E-4	0.906028472245875	0.7588351830257677	1.3492048277540911	0.5380023858912564	0.29801787512203665	0.3515110604626602	2.0763048346744473	0.0014921259253762495	0.6053308233994882	1.4707559612059402	0.8702657569788305	0.6829996685893717	2.399452560116786	0.7918106358292167	3.608102715860439	0.717536872896561	1.0	1.0	1.0	0.0	1.0	1.0	0.0	1.0	1.0	1.0	0.0	0.0	1.0	1.0	1.0	11.0	-55078.08008578917	0.0	0.0	88.0	-1346.0183143430543
339960000	-56891.2821218996	-1414.0734949010025	-55477.2086269986	0.4953838235253001	2020.844342203872	47.3534071781951	94.1055845815599	14.031304946296416	5.617781175767639	0.29273656220181565	0.18025234788635658	0.19162194024275708	0.33538914966906797	1.0113436719961921	0.7682856449136407	9.513507967155291E-4	0.8960638832848936	9.513507967155283E-4	0.8960638832848925	1.0318265043748205	2.1237379450776315	0.1364896075184493	0.9650317461159413	1.9720047142860446	1.807247696380221	0.2242958060110185	1.0862675094129826	0.5819313347690339	0.8679895464071216	0.711491700598349	0.7415671521480969	1.3967328465900966	2.9309780222944575	1.172330442558053	1.0	1.0	0.0	0.0	1.0	1.0	0.0	1.0	1.0	1.0	0.0	1.0	1.0	1.0	1.0	11.0	-55088.94705703056	0.0	0.0	87.0	-1341.7914555986385
339970000	-56857.63518220669	-1390.7750566278044	-55466.86012557889	0.4845708230259903	2020.8551552043714	46.188725761945406	83.35657706242611	13.686794466933476	5.27176141411593	0.2881163229959569	0.18309686105082573	0.19183820338098057	0.3369486125722341	0.5834915503163381	0.7461396250531237	9.768560029724451E-4	0.9625306665553292	9.768560029724447E-4	0.9625306665553255	0.5197120598467259	1.1027285533106688	1.0435467530157818	0.46620869433348744	2.031214344706174	1.6898679117555462	1.114335803240281	0.23434062080572474	0.40736675240256276	0.8572106941195003	0.3827994758534494	1.071979195874312	1.54392772008182	2.3282161774597268	2.548134629736422	1.0	1.0	0.0	0.0	1.0	1.0	0.0	1.0	1.0	1.0	1.0	1.0	1.0	1.0	1.0	12.0	-55085.75118784006	0.0	0.0	80.0	-1315.58656557999
339980000	-56852.53856605819	-1381.4487601493988	-55471.08980590879	0.49117736893282893	2020.8485486584646	45.665170744245344	88.67936424911463	13.551664557789188	5.01260262674113	0.2911817758680947	0.17871993174999368	0.18960063701041624	0.3404976553714926	0.6215135623432737	0.7592674463255215	9.922190753481248E-4	0.8155635135390491	9.922190753481233E-4	0.81556351353905	1.057139403835707	1.004966086057421	0.2707247158527094	0.07277325753350099	2.3035104327850493	1.8637651719066035	1.2771216921438915	1.353370835605784	0.9724930092009215	0.6754707200694392	1.5136597303951582	0.29796371840320063	1.4529582346162893	2.8616391623526227	2.122515169943455	1.0	1.0	0.0	0.0	1.0	1.0	0.0	1.0	1.0	1.0	0.0	1.0	1.0	1.0	1.0	11.0	-55095.93731081068	0.0	0.0	82.0	-1314.0409443575033
339990000	-56832.93646983586	-1372.1691398459618	-55460.7673299899	0.48020197567653794	2020.8595240517209	45.89607717631786	109.10144506733313	14.632573621811208	5.073264449042372	0.29133852129228355	0.17462687376930458	0.1893733267135188	0.3446612782248903	1.1804075964033465	0.7569167462847161	9.888725400258814E-4	0.7466144589199646	9.888725400258795E-4	0.7466144589199661	0.6448206938267301	1.0269740860990377	0.2928481884718246	0.4799312288074028	1.2928600095159917	0.7260271715967732	1.578042535988755	1.0998728973850824	0.8941698649533314	0.5620016337113158	0.2179878081810551	0.07373037925448274	0.3342211461937324	1.5547059816464635	0.7638233616233568	1.0	1.0	0.0	0.0	1.0	1.0	0.0	1.0	1.0	1.0	0.0	1.0	1.0	1.0	1.0	11.0	-55068.45355978238	0.0	0.0	84.0	-1313.989602882509
340000000	-56885.50938077859	-1395.7637206570048	-55489.74566012158	0.4911179577583944	2020.8486080696389	45.72365872828548	79.00150107206458	13.372448202936907	5.371657402004989	0.296506881216578	0.17488785974510887	0.19266130425785966	0.3359439547804507	0.9498080651305595	0.7756888962150923	9.336808050133351E-4	0.9798942712823601	9.336808050133353E-4	0.9798942712823607	0.7207096359213953	1.0086817307578042	0.30307006264126846	0.7748585903867645	2.0674074576130486	1.72399145143774	1.7049385916135757	1.3418558513395367	0.333339377233426	0.9751268477540682	0.2534963849725675	1.0732971623702277	1.687701163308695	3.24589454740744	0.8310074249994731	1.0	1.0	1.0	0.0	1.0	1.0	1.0	1.0	1.0	1.0	1.0	1.0	1.0	1.0	1.0	14.0	-55100.14924887539	0.0	0.0	82.0	-1313.7987938724348
340010000	-56891.83558358442	-1403.4565393959942	-55488.37904418843	0.4518418421172848	2020.88788418528	46.23375769709189	96.78231611509194	13.997262190640779	4.7269045672506484	0.2884957971609375	0.18262903194847308	0.1892431458149676	0.33963202507561907	0.8278931142087437	0.7562070081301746	9.950209909182798E-4	0.8364102814287963	9.950209909182822E-4	0.8364102814287966	0.5423689111847558	1.5810875775744195	0.17680793615042012	0.4817851471040165	1.9565316344601282	1.1225497275325542	0.612052643481497	0.7491154652579698	0.20176559394132415	0.5020274715045961	0.37117365182462503	0.8269509998646382	1.1242760713957085	1.7212095071396603	0.5480576487271901	1.0	1.0	1.0	1.0	1.0	1.0	1.0	1.0	1.0	1.0	1.0	1.0	1.0	1.0	1.0	15.0	-55097.398504017954	0.0	0.0	81.0	-1330.7817603610404
340020000	-56846.48515769876	-1385.5724979001532	-55460.9126597986	0.4574880201138082	2020.8822380072836	45.58436251727802	120.66546720725466	15.041141161925628	5.369448548958525	0.29474223781791364	0.18178568913904872	0.1899516658521365	0.33352040719089837	0.9699002207018621	0.7966516069828407	9.679214353138261E-4	1.1165006438853882	9.679214353138265E-4	1.116500643885392	0.8084240440591212	0.7012533689931164	0.4391966952329948	0.10677532648751455	1.0213311713369173	1.881466098806904	0.5724018590856219	1.4210056728645322	0.532829455206245	1.1348649782388918	0.16693750129181054	0.7438642655430338	0.8839905925891646	2.403966241427887	1.1711798005593221	1.0	1.0	1.0	0.0	1.0	1.0	0.0	1.0	1.0	1.0	0.0	1.0	1.0	1.0	1.0	12.0	-55068.9395127125	0.0	0.0	92.0	-1306.0359170404217
340030000	-56861.092062774325	-1401.8904240833933	-55459.20163869093	0.46468056205244	2020.8750454653448	46.07610316888845	100.29659377235876	14.675976439861715	4.849821646299596	0.29564851522330926	0.1812983622469918	0.18972079414261397	0.33333232838708216	0.8311794380371479	0.7679141206068055	9.258603696053162E-4	1.0348335925286367	9.258603696053164E-4	1.0348335925286367	0.7675271883242152	0.5198772216096558	0.23612434024998236	0.1397589394328749	2.3623063613046082	1.456257950109751	0.40202944932966483	1.5199829635004178	0.5114943468843445	0.9680197208448628	0.7861219746399764	0.4447485848036698	1.3637454775651476	2.1922358559198756	0.9480331758728231	1.0	1.0	1.0	0.0	1.0	1.0	0.0	1.0	1.0	1.0	0.0	1.0	1.0	1.0	1.0	12.0	-55076.583493998216	0.0	0.0	86.0	-1325.5910766213167
340040000	-56872.49890990187	-1375.6888500103944	-55496.810059891475	0.44315428353307523	2020.8965717438643	45.188535790696854	110.79281849798349	14.791268070909654	5.892640694094883	0.2893287602356387	0.18047118603899506	0.1891346058955507	0.34106544782981274	1.2227172749411588	0.8047069360038519	9.517062915128506E-4	1.076283259908733	9.517062915128517E-4	1.0762832599087342	0.691891035682342	0.5315252055912854	0.381013771304677	5.204825791760557	0.980528519819226	1.011096391929777	0.26308276438564454	0.8307859974151458	0.21229527578694016	0.28512757466152727	0.08981137482952205	0.5521918580037358	0.8105567943178918	1.5830944907734021	0.6642004743571829	1.0	1.0	1.0	0.0	1.0	1.0	1.0	1.0	1.0	1.0	0.0	1.0	1.0	1.0	1.0	13.0	-55108.47891383713	0.0	0.0	86.0	-1295.3230336920606
340050000	-56836.62430828104	-1381.8245850327585	-55454.79972324828	0.4556124098419439	2020.8841136175554	46.01671197814416	113.42787757714193	14.875732100738743	5.024990777381811	0.28660669199476285	0.17732805969650509	0.19414945205594822	0.341915796252781	1.3289356145259024	0.8021393724863217	9.916799921238463E-4	0.8523552308992054	9.916799921238467E-4	0.8523552308992034	0.36085551748437994	0.7170313232823212	0.9248058449096057	0.5786577621137489	1.95347753808961	2.5730617321113347	0.9772924757164447	0.42774703196013303	0.5877023075319203	1.1218545127072153	0.19444477553721848	0.1450475402270829	0.8716631359797293	1.1807212302652794	1.8210289035694354	1.0	1.0	0.0	0.0	1.0	1.0	0.0	1.0	1.0	1.0	0.0	1.0	1.0	1.0	1.0	11.0	-55069.03921237136	0.0	0.0	87.0	-1315.4058214306813
340060000	-56833.069678866035	-1363.5773554006105	-55469.49232346543	0.46162022923533835	2020.8781057981619	45.92326597068434	107.8124709048965	14.775816038845916	4.9303883599773455	0.29370753102158415	0.17795781337019784	0.1902889596009697	0.3380456960072455	0.707802864892732	0.7532503895470434	9.713947231993671E-4	0.8381689079377211	9.713947231993685E-4	0.8381689079377218	1.248157381943627	0.8801041691078607	0.18289473522983635	0.4977092655800637	1.130667512227208	0.5386199802541233	1.0633026264030663	0.8659688956291162	0.37289933423250016	0.9265232436245449	3.150844485619302	0.4857134710946724	0.9689909772975936	2.2129487403353014	0.5038027111218617	1.0	1.0	0.0	0.0	1.0	1.0	0.0	1.0	1.0	1.0	0.0	1.0	1.0	1.0	1.0	11.0	-55092.08605202331	0.0	0.0	79.0	-1298.6237453437277
340070000	-56817.21228760958	-1360.465524439077	-55456.74676317051	0.45699280383705687	2020.8827332235603	45.25449200695125	113.55435305889353	15.218405634490765	5.377691217646876	0.29369725681696174	0.1796137883190361	0.19409642882004044	0.33259252604395895	1.1418718711040592	0.8030429333491975	9.890540870656685E-4	0.8870706963465548	9.890540870656688E-4	0.8870706963465569	0.6635263488534809	1.1260339417837222	0.16274970566323557	0.6094771601041193	1.8500957499858952	1.1409768330027323	0.8059684969535231	0.7052302056195612	1.1871221813101878	0.9064374702039619	0.6069185193802037	0.7556218594437758	0.6514209099380808	1.6432341102517267	0.9128681860184255	1.0	1.0	0.0	1.0	1.0	1.0	0.0	1.0	0.0	1.0	0.0	1.0	1.0	1.0	1.0	11.0	-55079.589184750264	0.0	0.0	78.0	-1294.0784134670987
340080000	-56858.30472912305	-1392.3784733036425	-55465.9262558194	0.4549274015198247	2020.8847986258775	45.894099619394034	101.9514699590456	14.46464262731015	4.936585009710824	0.29320723157578815	0.17660401321084807	0.19144581883200248	0.3387429363813585	0.8330825630177939	0.7620507997594925	9.688042993530003E-4	1.047565986818456	9.688042993530021E-4	1.047565986818457	1.3697616247107887	0.3377431657596113	0.6498343976637602	0.3889933412587353	1.015750402820229	1.0788569057026316	3.51579474421684	0.6699579080340444	0.2703634450506504	0.8003634382814558	0.020154544803052846	1.1098711817578275	0.866023118590019	0.8696551844598571	0.9527028894604866	1.0	1.0	0.0	1.0	1.0	1.0	0.0	1.0	0.0	1.0	1.0	1.0	1.0	1.0	1.0	12.0	-55094.12916501146	0.0	0.0	81.0	-1316.3350107678957
340090000	-56868.7848823121	-1410.9241755295382	-55457.860706782565	0.46307331741527114	2020.876652709982	46.66296343560572	110.42579351634285	14.754603543382224	4.8203746447661056	0.2880677056384948	0.1792410264855664	0.1913811135176923	0.3413101543582437	0.8848825793762124	0.7727751442469807	9.555119704118009E-4	0.973921015494169	9.555119704118017E-4	0.9739210154941687	0.5960933774722748	0.20880676877827106	0.5505430268021666	0.16969517707209603	1.8534889365075673	0.9061237950956575	1.2507753733426479	0.7864629638426378	0.28184933195358014	0.6578624085771111	0.02528940051836323	0.3616673704320689	0.6469455338656909	0.9469714537566946	1.015744792857117	1.0	1.0	1.0	1.0	1.0	1.0	0.0	1.0	1.0	1.0	0.0	1.0	1.0	1.0	1.0	13.0	-55079.23847331312	0.0	0.0	85.0	-1338.6144675317496
340100000	-56878.883782973215	-1410.1816189952756	-55468.70216397794	0.4635103681417356	2020.8762156592556	46.42223054229841	102.0800093748244	14.119042123758938	5.528869832021699	0.29195695071594546	0.1782418245652067	0.19033645729264026	0.33946476742620474	1.0697344887463027	0.7888415554969055	9.78942254393269E-4	0.95788277100855	9.78942254393268E-4	0.9578827710085502	1.3990122045383313	0.8553559108172079	0.13023939810987825	1.0804529479778282	3.333727939176832	1.3306731796063247	0.34062450063431726	0.8829735791366479	0.08567810153007213	0.9513284407735092	0.7712900996593939	0.8911935986217233	1.3276796058064055	1.6204843912935472	1.1723268770911295	1.0	0.0	0.0	0.0	1.0	1.0	1.0	1.0	0.0	1.0	0.0	1.0	1.0	1.0	1.0	10.0	-55094.34202691186	0.0	0.0	88.0	-1339.3803552747036
340110000	-56892.464833359125	-1422.081015306884	-55470.38381805224	0.4921272227550211	2020.8475988046423	47.66212230572826	134.1159942172661	15.243647237604847	4.596677371197812	0.2863529816035626	0.1804828268638626	0.19254388417811563	0.34062030735445636	0.9512160623437171	0.7784644921458741	9.408230464744567E-4	0.8558590086296104	9.408230464744552E-4	0.8558590086296116	1.3813026571752256	0.370806247817931	0.49494465525645165	0.4936785977800175	2.8809429419733434	1.4910602535468187	1.3924338153543283	0.8248194340227661	0.24977006463231297	1.2990451505123453	0.6929143521240643	0.47223448739362084	2.6384387642497793	1.548182072037902	0.7426178239082238	1.0	1.0	1.0	0.0	1.0	1.0	0.0	1.0	0.0	1.0	0.0	1.0	1.0	1.0	1.0	11.0	-55086.248199368245	0.0	0.0	82.0	-1352.2763005354236
340120000	-56893.73361765834	-1418.134327763304	-55475.599289895035	0.4745228288391523	2020.8652031985582	47.69719823751983	98.53787778387941	13.856390616205772	5.149403282115833	0.28836779133602797	0.18307355890866556	0.1908939608761135	0.3376646888791902	0.9669872258587197	0.7968465339356058	9.41499650742894E-4	0.9163697134734208	9.414996507428922E-4	0.9163697134734199	0.7961434909806472	0.23103546391261875	0.03625170194751781	0.11939434327224602	2.2751356022513773	1.484528878717063	1.2392219584617987	0.8974436713743066	0.6408467713958719	0.5210755321155737	0.6630417272663547	0.4005900009929113	0.36054305797337893	1.900451896442105	0.9679144274440932	1.0	1.0	0.0	1.0	1.0	1.0	0.0	1.0	0.0	1.0	1.0	1.0	1.0	1.0	1.0	12.0	-55098.72034256975	0.0	0.0	81.0	-1347.6415076250332
340130000	-56894.19259357253	-1440.7093893323952	-55453.48320424013	0.48732270543948725	2020.8524033219578	48.760748650759865	109.16210838564525	14.449605140334564	5.509915419528011	0.29377247729921097	0.1798092781339427	0.19096171764305783	0.3354565269237858	0.9792115111396468	0.7678503714466356	9.195930985529458E-4	0.8437827108691905	9.195930985529458E-4	0.8437827108691895	2.3289175724597238	0.8211300829149015	1.0073270787509392	0.7804645118929101	2.32532806915715	2.1021655735023326	3.1436396799077495	1.3848402926832066	0.9446910229736731	1.1784422786775646	0.3837311628571712	1.100431572718353	1.6337745435848134	2.0667603189772046	1.407041324123248	1.0	0.0	1.0	0.0	1.0	1.0	0.0	1.0	1.0	1.0	0.0	1.0	1.0	1.0	1.0	11.0	-55071.67265155144	0.0	0.0	82.0	-1364.841429905008
340140000	-56938.5942499701	-1454.3631592955728	-55484.231090674526	0.4978269583493847	2020.841899069048	48.800271245626625	146.44655342341878	15.006865742918652	5.337327819442152	0.2910561947985706	0.17566420689550516	0.19427027086740237	0.33900932743851925	0.8913057514865035	0.7759829324292656	9.949965424656021E-4	0.855748709855155	9.949965424656021E-4	0.8557487098551554	2.0608189869427607	0.037743470806304136	1.0730686447558428	2.0016183094316227	2.956734362335294	1.4625154029640062	0.7871002406183618	0.5806344491305995	1.4216581477471677	1.0785311196588865	2.4205672391675743	0.7228495258735098	1.2398247745226678	1.4768603972251124	0.3590354491532421	1.0	0.0	1.0	0.0	1.0	1.0	0.0	1.0	0.0	1.0	0.0	1.0	1.0	1.0	1.0	10.0	-55110.89946958776	0.0	0.0	83.0	-1382.880971633039
340150000	-56933.75637837265	-1445.329212931806	-55488.427165440844	0.5000771300972632	2020.8396488973	49.84736468643167	142.3235383767737	15.082217542622104	5.076224802160416	0.2925220086847717	0.17772244425357128	0.19616379982395218	0.33359174723770224	0.44232111899648036	0.7092102284217278	8.906455202012397E-4	0.7091125526452486	8.906455202012417E-4	0.7091125526452507	0.9289777268088651	0.6690750965127374	1.0688147558994499	1.1485532439634145	1.5977393139835205	0.6592807187587251	0.8907951593466696	0.4314373491851909	1.075819885906863	1.192129708867345	0.8289426787710146	0.47705651344077343	0.44432191246426384	1.6931893863213203	0.8324487647170558	1.0	0.0	0.0	0.0	1.0	1.0	0.0	1.0	0.0	1.0	0.0	1.0	1.0	1.0	1.0	9.0	-55103.808223982036	0.0	0.0	83.0	-1389.0787124299054
340160000	-56911.625436948896	-1459.2655104275927	-55452.359926521305	0.4689317153295659	2020.8707943120678	49.52876263319109	131.99283613915907	14.772130950501491	5.00917020653873	0.2874943304966978	0.17981062957233482	0.19403254696746222	0.33866249296350254	0.5772100269061972	0.7352356856343586	9.705363405496061E-4	0.604108749314415	9.705363405496093E-4	0.6041087493144164	1.009654311598558	0.1506439093901193	0.35448906090328897	0.05799569102390638	2.6847325859929536	1.7468756494747393	2.614981155795903	0.5850265426481928	0.4109189599405496	1.653120965773488	0.04948285721946133	0.7921869105622357	0.9668834274326554	2.725248999188487	0.6563470522077905	1.0	1.0	1.0	1.0	1.0	1.0	0.0	1.0	1.0	1.0	1.0	1.0	1.0	1.0	1.0	14.0	-55083.442279636925	0.0	0.0	77.0	-1394.3694575888426
340170000	-56925.4947704165	-1465.9628332293976	-55459.53193718711	0.45964078997190677	2020.8800852374254	49.947142629457005	160.27359058633039	15.011729334867512	5.439004789049933	0.29044438021666724	0.176793027496199	0.1914637060716628	0.34129888621546833	0.9319814323409766	0.7786363110263089	8.769379743986526E-4	0.7686831168675332	8.769379743986542E-4	0.768683116867533	2.0224596225715095	1.2799256595975155	1.0148572008225745	0.1891778665318084	2.3243171224979573	1.5005618408894283	0.9668439014015923	1.3534283056548289	0.28529690239864186	0.6177135241049992	0.13581538442122368	0.3593397359853938	1.3803494148117963	2.674727853751397	1.6269507376931214	1.0	1.0	1.0	1.0	1.0	1.0	1.0	1.0	0.0	1.0	1.0	1.0	1.0	1.0	1.0	14.0	-55084.81163397878	0.0	0.0	76.0	-1390.1818055336173
340180000	-56923.228136447244	-1463.4325863297668	-55459.79555011748	0.4813107900896565	2020.8584152373076	49.848729187279865	141.99483645521207	14.80935019742438	5.591114121312247	0.2901639239513198	0.1799086683238351	0.19109765085023278	0.3388297568746097	0.5102733951265316	0.7034825755957996	9.392385637460697E-4	0.6351902672178507	9.392385637460691E-4	0.6351902672178512	1.731600401452755	1.320579409191273	0.28934475578514374	1.0312598347656068	2.082013082772764	1.4952056167004224	0.1352218168648375	0.8975599024388181	1.340953677367843	0.7770139046813168	0.14670579222322802	0.6172754862620601	2.885750385819824	1.8872075588711166	0.9877217973541828	1.0	1.0	1.0	1.0	1.0	1.0	1.0	1.0	0.0	1.0	1.0	1.0	1.0	1.0	1.0	14.0	-55091.8918720088	0.0	0.0	73.0	-1395.5088605523797
340190000	-56903.905216363484	-1447.2842107693743	-55456.62100559411	0.4712590844190388	2020.8684669429783	49.62357910744862	140.7210925907151	14.767705734667283	5.3168957638299545	0.29138606113255305	0.18162640362654414	0.1944223726753151	0.33256516256558505	0.5823107475354352	0.7168968656844679	9.382162585817807E-4	0.672447954623959	9.382162585817832E-4	0.6724479546239587	1.059847435151847	0.739955127249533	0.8446380466671423	0.24199385691370903	2.6888846898375225	1.026807437065518	0.30336413645779126	1.1748448424511817	1.4074799330816838	0.29432620852548014	0.2028948694374592	0.8179717068134481	1.3102279025984302	0.7826704452357487	0.7035308693910559	1.0	0.0	1.0	1.0	1.0	1.0	0.0	1.0	0.0	1.0	0.0	1.0	1.0	1.0	1.0	11.0	-55082.60405943064	0.0	0.0	80.0	-1388.9100090817694
340200000	-56952.77075458879	-1490.3999455835487	-55462.37080900524	0.5041539181904033	2020.8355721092069	50.39496825122407	155.00651406360373	15.479264413939442	5.653714985319552	0.2907942105077905	0.18054196521459298	0.18870294965669226	0.3399608746209216	1.2635919938166897	0.800595818799643	8.336211217185875E-4	0.7246086689498679	8.336211217185877E-4	0.7246086689498666	3.20071467810556	0.5753160245073602	0.8923375629628162	0.2096366588520692	2.919389370464873	2.5974336277564265	0.25678480274999266	1.3654755381210957	0.18049835724496785	5.1544015685516715	0.8304560176237243	1.3782169489442384	0.524051858435712	1.531477451692439	1.7139649669342443	1.0	0.0	1.0	0.0	1.0	1.0	1.0	1.0	0.0	0.0	0.0	1.0	1.0	1.0	1.0	10.0	-55084.501367502526	0.0	0.0	79.0	-1419.7209317433817
340210000	-56923.00798745949	-1487.4438559053233	-55435.564131554165	0.49972847054112796	2020.8399975568561	50.86136508686435	123.3655314378618	14.169257866963985	6.037590572007593	0.28789337334280646	0.18034595644388987	0.19404401478314984	0.3377166554301512	0.41079789544455825	0.6926331017870455	8.298866333032649E-4	0.7438547879539658	8.298866333032635E-4	0.7438547879539669	1.7698070219856654	0.4908683311505254	0.2979079981534298	0.06282652401160198	2.4897255164088077	1.2834712631890666	0.295502075151346	0.5354251762680453	0.058506701753958675	0.6024795010095484	0.7600915902826494	2.4419838716528512	1.6525370148948195	3.7379605398703735	0.9257580344795361	1.0	1.0	0.0	0.0	1.0	1.0	1.0	1.0	0.0	0.0	0.0	1.0	1.0	1.0	1.0	10.0	-55066.00921127487	0.0	0.0	80.0	-1423.2139482618977
340220000	-56890.04921271546	-1506.027959661605	-55384.021253053856	0.49188771571371215	2020.8478383116835	50.648602092579225	155.68250940407702	14.985687316069539	4.926105102065252	0.2931036736396682	0.17936236311163245	0.1921143877272866	0.33541957552141016	0.7205836112899098	0.7604672499095444	8.750193791776928E-4	0.9730097295391869	8.750193791776936E-4	0.9730097295391881	1.4950838910127997	1.3191481149358952	0.38002913019512313	1.8303110857514766	1.8921312407306201	2.027896163427991	0.08570384415919519	1.3399787940618584	1.0716054087600124	1.3857036622376606	1.4166530007446563	2.0609491382283247	0.7355470882643309	1.8861422867200277	0.9880989748254165	1.0	0.0	1.0	0.0	1.0	1.0	0.0	1.0	0.0	1.0	0.0	1.0	1.0	1.0	1.0	10.0	-55024.86367094918	0.0	0.0	83.0	-1427.1371558947342
340230000	-56924.22848751734	-1486.1910342128035	-55438.03745330454	0.47797190975353776	2020.8617541176438	50.50555264429572	167.51841720764654	15.090165795555532	5.403804523929628	0.2903786310894543	0.1822871199621015	0.1897355441684314	0.33759870478001025	1.0629960268908476	0.781547287024872	9.246073598729839E-4	0.7865785019580801	9.246073598729854E-4	0.7865785019580797	0.8659960912676236	0.03345272698632273	0.37345453215510727	0.6265038018501818	0.6078667937467057	1.2802947978623866	0.11720793678654745	0.9684005964040728	2.3696707592155026	0.5042595642942993	0.013746693886374393	0.29149614750439046	0.1877851864715595	0.8293490693703639	0.9445561770278199	1.0	0.0	1.0	0.0	1.0	1.0	1.0	1.0	0.0	1.0	0.0	1.0	1.0	1.0	1.0	11.0	-55059.1274214713	0.0	0.0	83.0	-1423.8131782098844
340240000	-56928.835637875134	-1486.7560939460745	-55442.07954392906	0.4790773774498308	2020.8606486499475	50.1338412987252	129.8270673102556	14.440589649649803	5.013537539926997	0.28960133469970617	0.18139185422237578	0.19182555442830854	0.3371812566496071	0.6243058402608717	0.7092902628306808	9.343532193424312E-4	0.7897094907923623	9.343532193424312E-4	0.7897094907923629	1.2736033653447827	0.2215416667418122	0.5009491030926467	0.2725392978931053	1.0989164311009532	1.3642938483048312	0.5816138158255161	1.0176287135526283	0.276946016093842	0.48354765605490735	0.2736122822920273	0.73449212988098	0.7427460702265044	1.2480855803571758	1.2477554019320423	1.0	1.0	1.0	1.0	1.0	1.0	1.0	1.0	0.0	1.0	0.0	1.0	1.0	1.0	1.0	13.0	-55075.62943284095	0.0	0.0	82.0	-1419.6702552141005
340250000	-56915.31772557247	-1495.1586149210407	-55420.15911065143	0.5061461884867513	2020.8335798389105	49.81159698519231	93.94016942199265	13.224290708775555	4.824128050009256	0.29211772305276273	0.17800462173928747	0.18917448099965076	0.3407031742082966	1.1107126019113969	0.7685933159495959	9.020283792369347E-4	0.7360540304375875	9.020283792369338E-4	0.7360540304375862	1.1953908794565256	0.7185568254751427	1.1741607642460896	1.5276246416465624	2.4403243046553653	1.4225484079334159	0.7536491143195899	1.559665979623027	0.20992748856786564	0.576999932107098	3.704123238859093	0.6276095372159048	0.855210844621665	1.3816830344651658	1.1470364333821215	1.0	1.0	1.0	0.0	1.0	1.0	1.0	1.0	1.0	1.0	0.0	1.0	1.0	1.0	1.0	13.0	-55057.29579901682	0.0	0.0	72.0	-1422.4916559200492
340260000	-56889.5598066964	-1486.8324614438661	-55402.72734525253	0.5066108201976277	2020.8331152071996	49.47540826337131	106.88404603565598	13.45416438254963	5.196633830435593	0.2977172007584385	0.1791741338021716	0.18972662020606923	0.33338204523331827	0.8293334260190134	0.7697993999677764	9.006438588438514E-4	0.8697555899840845	9.006438588438525E-4	0.8697555899840843	1.7468915624573895	0.8314870982920819	0.5551550534418874	0.07348106579768736	1.373889807598908	0.9263804023615575	2.6650402868936154	0.6077843190425244	0.2456479228022023	0.7279450338497088	0.33927412831900233	0.6993757526841227	0.3206968510227519	1.0271338042595202	1.4993282349879957	1.0	1.0	1.0	0.0	1.0	1.0	0.0	1.0	1.0	1.0	1.0	1.0	1.0	1.0	1.0	13.0	-55052.188156902135	0.0	0.0	72.0	-1413.6940905963581
340270000	-56890.29110021342	-1458.1886799174174	-55432.102420296	0.4886735676514086	2020.851052459746	49.277481081803195	127.23254132387466	14.391849583324957	5.237644296311428	0.2958629455695912	0.17839744813172928	0.18971720276176088	0.33602240353691615	0.6754813477371778	0.7439217313059256	9.3576654837077E-4	0.6915563928005709	9.357665483707726E-4	0.6915563928005724	0.5744509953951136	0.09873359652216021	0.24917605898263745	4.5240504049172765	1.1265269971841074	0.7118576272182872	0.4242477933701942	0.6458096363684699	0.21887523900525782	0.7650454576384825	1.9332598687749574	0.5880228498697974	0.5239828864306908	0.7004642855743611	0.25825706021409806	1.0	0.0	1.0	0.0	1.0	1.0	0.0	1.0	0.0	1.0	0.0	1.0	1.0	1.0	1.0	10.0	-55081.266312536274	0.0	0.0	75.0	-1401.4426097197504
340280000	-56898.13735757687	-1481.2629775724672	-55416.8743800044	0.4829884187981124	2020.8567376085991	49.528468155023866	119.32300545436604	14.030558155127176	5.358425293318189	0.29009062408354397	0.17770372061308343	0.19141109618953303	0.340794559113837	0.8354696392679324	0.7688347919395404	9.375394956495847E-4	0.7234385482869394	9.375394956495845E-4	0.723438548286939	0.9178564626567959	0.2964466450761018	1.3489347437920276	1.2853778597799852	2.080432270710602	1.385339153355887	1.5863636963994825	1.03043469400028	1.3988927192385145	0.5268109756706674	0.1487928538048926	1.446943202880085	0.5039279924000566	2.1526781933806567	2.2065108655699186	1.0	1.0	1.0	0.0	1.0	1.0	0.0	1.0	0.0	1.0	0.0	1.0	1.0	1.0	1.0	11.0	-55060.63885838217	0.0	0.0	74.0	-1415.3282963566194
340290000	-56924.83658686422	-1481.4438141012654	-55443.392772762956	0.5214281390837606	2020.8182978883135	49.38284727605375	111.52991954987638	13.742047559435063	5.224116449492419	0.292994978760874	0.18160596315593455	0.18722833835578498	0.33817071972740387	1.055146917150683	0.7825853112582432	9.322414853035267E-4	0.7337910222634032	9.322414853035261E-4	0.7337910222634044	1.1162587501284393	0.8342805631967167	1.5433307609683085	0.5385888516272899	1.2715016004935686	0.9256420512620354	0.2694621957837692	2.4215042720883697	0.236707958881943	0.7442599336869363	0.6376876245765972	0.7913901233613638	0.7603519695470106	2.7942223239840303	1.6085290756858055	1.0	0.0	1.0	0.0	1.0	1.0	1.0	1.0	1.0	1.0	0.0	1.0	1.0	1.0	1.0	12.0	-55096.889875554036	0.0	0.0	70.0	-1414.271546411556
340300000	-56909.164142610156	-1486.1644543122475	-55422.99968829791	0.5524782440390045	2020.7872477833582	49.7434649752593	100.73788263416067	13.449061660322588	4.988485385839023	0.28905626042326843	0.18122342292244592	0.19286541454303413	0.33685490211124897	1.9266689739217868	0.8314688564602815	9.225022505490271E-4	0.850330818376245	9.225022505490282E-4	0.850330818376246	2.1903497351249794	0.5259743094028021	0.6454919805463576	2.381519689756602	1.164612734560194	2.95793502534821	0.32402836764684956	0.8118827484986092	0.3898061459180543	1.6277920904469496	0.47648297962230973	0.45257750132361546	0.2844364825289325	1.3394953434233554	1.8652880664216311	1.0	1.0	1.0	0.0	1.0	1.0	1.0	1.0	1.0	1.0	1.0	1.0	1.0	1.0	1.0	14.0	-55070.40474428408	0.0	0.0	74.0	-1405.3331908693597
340310000	-56893.15092395038	-1475.6555738646318	-55417.495350085745	0.4597138433759935	2020.8800121840213	48.75448789039093	112.10134977340459	14.305777320981335	5.270085961676402	0.29066394092850606	0.17700688731376596	0.1925558825870031	0.33977328917072236	0.7528869898631593	0.7651934669461826	9.439778944605782E-4	0.7446312650543643	9.439778944605761E-4	0.7446312650543637	2.5890757191833362	0.2626389228808703	1.322433015181436	0.2812854841127638	2.0181862027199258	2.1828791365776907	1.5553639743455496	1.1061816025944435	0.05997785268684324	3.4318055880589093	0.10434372266670802	2.008290182496853	0.6886561888671932	2.3769259713662088	3.600303177565614	1.0	1.0	1.0	0.0	1.0	1.0	0.0	1.0	1.0	1.0	0.0	1.0	1.0	1.0	1.0	12.0	-55045.8455282672	0.0	0.0	75.0	-1401.8888396277623
340320000	-56885.30253264581	-1463.2982303950741	-55422.00430225073	0.45646506364684414	2020.8832609637504	47.91744339348476	98.35912281245798	13.645560415435908	5.3263383113317975	0.2883974571708569	0.17868320774674223	0.19093620001185238	0.34198313507054595	0.7554101284724765	0.7815769719261432	9.086330443966544E-4	0.7778316034378446	9.086330443966535E-4	0.7778316034378429	1.318849600519162	0.500447643180414	0.16551650528062734	0.155165834820058	2.4561622626327515	2.5911740314307665	0.5246117206116553	1.2772811424056596	1.349937580076146	1.0764965978886292	0.034522359194209776	1.59251034881153	0.9044660508994441	2.239326358900389	0.6732636336058065	1.0	1.0	0.0	1.0	1.0	1.0	1.0	1.0	1.0	1.0	1.0	1.0	1.0	1.0	1.0	14.0	-55059.64600638171	0.0	0.0	75.0	-1390.3695460491763
340330000	-56866.07051014351	-1443.5998774892128	-55422.470632654295	0.44649021976126957	2020.893235807636	48.71591022685597	147.72701061021422	15.173869241997965	4.764050059133865	0.2955230165153263	0.17782413749130782	0.18829773005154252	0.33835511594182077	0.9422335148176049	0.7791898195144696	9.257492947994824E-4	0.7276918277994249	9.257492947994832E-4	0.7276918277994263	1.7296688900407322	0.17207545241325778	0.36202709085403284	0.17952795386427628	1.1455018311328626	2.241152235847182	0.7388764704558516	0.8037689549369984	0.046939949862218264	0.656221934455825	1.9601073396430697	0.9502128593644686	0.8149876132811498	1.5990490949425933	1.1407772061909875	1.0	0.0	1.0	0.0	1.0	1.0	1.0	1.0	0.0	1.0	0.0	1.0	1.0	1.0	1.0	11.0	-55039.44150666974	0.0	0.0	81.0	-1381.535198146816
340340000	-56909.040024467824	-1453.690159142501	-55455.34986532533	0.46306944136543665	2020.876656586032	48.42824999649576	107.30553495860232	14.040117925898734	5.4700536711608345	0.2880205118605082	0.17844879859598464	0.19372521390835404	0.3398054756351505	0.6897870198583558	0.7366506843687153	9.706359719546131E-4	0.9054971719372985	9.706359719546134E-4	0.905497171937301	1.507365398606352	0.26680374963122566	3.322130855428006	0.7403138554066112	1.6550959205833191	1.0192860317131553	0.9951202293344587	0.931937156236682	0.3067927934285108	0.9913673648942639	1.0312834461636697	1.0002827805002201	0.5658530958074097	1.9011149400562222	0.6778906314851969	1.0	1.0	0.0	0.0	1.0	1.0	1.0	1.0	1.0	1.0	0.0	1.0	1.0	1.0	1.0	12.0	-55063.55175403043	0.0	0.0	79.0	-1379.0695659066366
340350000	-56918.35498748324	-1451.267801860178	-55467.08718562306	0.4802070458102664	2020.8595189815871	48.80575305290638	105.43296542019267	14.216853173394163	4.891303773721085	0.2893327579016011	0.1821688069796311	0.19257876944635155	0.3359196656724136	0.639904337211998	0.7225543504028972	9.500709671835931E-4	0.7191651584640192	9.500709671835932E-4	0.7191651584640191	1.6202185066262276	0.19427269438585446	0.479330490793525	0.19579350058787726	1.3926985827328122	2.253316528529779	0.7067159794216611	0.45656346350216775	0.521646573224734	0.8490770446101249	1.7831872133862592	0.689601262833771	1.9749565774174762	2.4738745267148126	0.9980607959292839	1.0	1.0	1.0	1.0	1.0	1.0	1.0	1.0	1.0	1.0	0.0	1.0	1.0	1.0	1.0	14.0	-55067.923591647086	0.0	0.0	83.0	-1381.1056457225704
340360000	-56919.76063884975	-1454.7981113769083	-55464.962527472846	0.4857734691127457	2020.8539525582846	48.68209088670559	135.63099047915173	14.863101407115476	5.0806931254647285	0.29918626924818953	0.17460435658121187	0.18988357028662065	0.3363258038839753	0.5841958668854982	0.7481088036389262	9.271868229328464E-4	0.8471922729395063	9.271868229328476E-4	0.8471922729395079	0.8661687441328997	0.4447293187891405	0.482062713596288	1.3054348589002018	0.8703063666157773	0.8820672357364369	0.8322791890116207	0.6223019463083308	0.6374586773577269	0.10239768539092566	0.6563249654273681	0.6652276695396865	0.45185394129767825	1.122213886121467	0.4264697138421864	1.0	0.0	1.0	0.0	1.0	1.0	1.0	1.0	1.0	1.0	0.0	1.0	1.0	1.0	1.0	12.0	-55081.2854972222	0.0	0.0	81.0	-1389.441141632063
340370000	-56934.037489427275	-1462.1291521413805	-55471.908337285895	0.48683639934666106	2020.8528896280507	48.83685062119299	130.57454230182313	14.598454719719442	5.168543285229475	0.2953438816795803	0.17917404676452167	0.18970213917578227	0.33577993238011306	1.643024639671411	0.813770883292402	9.410322088504704E-4	0.8749961757644006	9.410322088504707E-4	0.8749961757644013	0.7462271706982961	1.436778257790015	0.21033001615533403	0.6936535116186796	0.9501654218413226	1.9667636222839773	0.9171725681216396	0.8087526765504429	0.4090431871361404	1.7074180496698677	0.2675225215223465	0.8595252522706804	0.5317000656513093	0.9054555637810555	0.8729302630750031	1.0	0.0	1.0	0.0	1.0	1.0	1.0	1.0	0.0	1.0	1.0	1.0	1.0	1.0	1.0	12.0	-55076.44892024607	0.0	0.0	85.0	-1390.25139903196
340380000	-56914.32712896316	-1456.7880719791222	-55457.53905698404	0.47604279849007053	2020.8636832289073	48.52266502992459	102.96460433147469	14.028319860140575	5.218743665438274	0.2960475044356744	0.1775551899469083	0.18713184803742097	0.3392654575799936	1.1569875815032002	0.7886022716007808	9.169068356837247E-4	0.9315647430986445	9.169068356837259E-4	0.9315647430986439	0.4784083757186379	1.631643754643875	0.6910845942480323	0.5926372391782829	1.0526166311114213	1.0653843288568694	0.6300703925365486	0.41182594747452295	1.2230426614966137	1.3226250850067731	0.07558241507994594	0.8578764407036885	0.8057956194478709	0.6708856765361843	1.1494157387251835	1.0	0.0	1.0	0.0	1.0	1.0	0.0	1.0	0.0	1.0	1.0	1.0	1.0	1.0	1.0	11.0	-55067.83456100861	0.0	0.0	83.0	-1386.5444521701934
340390000	-56915.74614498393	-1480.3641456410878	-55435.38199934285	0.5360074534457671	2020.8037185739515	48.84407269627867	113.60250469045288	13.8763552742987	5.189409977593059	0.2898281371337002	0.18227540035064357	0.19244218789212286	0.33545427462353067	0.840266989030079	0.7354772343523905	9.626879566227935E-4	0.8428097991122224	9.626879566227918E-4	0.8428097991122211	2.113189344315101	1.9351430838696324	0.3457254587276593	0.19660108603451731	0.7577744780409558	2.2238754812233177	2.3051606781904894	0.5868102254395955	2.85846830847346	0.3978149372297899	3.534464949179985	1.2144192934773115	0.5818475488887309	1.6183128505730715	0.8208257912294415	1.0	0.0	1.0	1.0	1.0	1.0	0.0	1.0	0.0	1.0	0.0	1.0	1.0	1.0	1.0	11.0	-55054.23630115815	0.0	0.0	85.0	-1405.9227113929162
340400000	-56899.9390345816	-1471.4569651342258	-55428.482069447375	0.5625601339809303	2020.7771658934164	48.54438835779768	105.08101056414199	13.408517105262625	5.16296189950229	0.29176928669489977	0.18115491000359474	0.1943592500240468	0.3327165532774559	0.5778727102534501	0.731704047323602	9.308943457143861E-4	0.8735726120234995	9.30894345714386E-4	0.8735726120235026	1.3637823242078129	0.8918544330445887	0.24284337598427652	1.770154516616445	1.077962129274291	1.4957213166278978	0.21115591172517806	0.9163772625353326	0.6366681948739997	0.9374599072388525	0.35697683849713857	0.37455611064635785	0.3912567227951839	2.1646830334612748	1.1381989370462207	1.0	0.0	1.0	0.0	1.0	1.0	1.0	1.0	1.0	1.0	1.0	1.0	1.0	1.0	1.0	13.0	-55058.56632455852	0.0	0.0	81.0	-1399.130805295951
340410000	-56936.095581288086	-1489.1710644761272	-55446.92451681196	0.5725966955241396	2020.767129331873	49.26589343768064	97.34419974139303	13.09458550280415	5.435720831081235	0.28771696895234955	0.1791935477923534	0.19147663638028403	0.34161284687501026	1.7254773193850272	0.8016090195841336	8.620180577813504E-4	0.8319992168110639	8.620180577813523E-4	0.8319992168110646	1.2029659200365816	1.2101454481610616	0.15178280190990068	0.2179046521007354	1.308918475115252	2.299584455105774	0.6239665505596933	0.6277946339218441	0.3675175645900909	1.660996137287418	0.16527034457939724	0.7247616128945888	0.2513390864888018	1.1337950765812033	1.0611862846371873	1.0	1.0	1.0	0.0	1.0	1.0	1.0	1.0	1.0	1.0	0.0	1.0	1.0	1.0	1.0	13.0	-55070.74931683144	0.0	0.0	76.0	-1416.967188602637
340420000	-56924.87188667855	-1465.8877064106196	-55458.98418026793	0.5806722624225182	2020.7590537649749	48.925924988916194	63.718442054738894	11.75030142073465	5.366953459003103	0.28981292767121	0.1828739027671417	0.1926849214834199	0.33462824807822567	0.5232318536377606	0.6995713430396557	9.45216057155487E-4	0.6391953754854083	9.452160571554875E-4	0.6391953754854077	1.3290472622715752	1.2517187107507015	0.7279317375407568	1.26679215061131	1.2773181047312423	0.6938557487717936	0.30491388987628404	1.7160268178822178	0.7799940068146267	1.4609268595037912	0.10881094951229743	1.465364490694361	0.5914053421814968	1.8543083750105687	1.3113088647406042	1.0	1.0	1.0	0.0	1.0	1.0	1.0	1.0	1.0	1.0	0.0	1.0	1.0	1.0	1.0	13.0	-55076.45654667357	0.0	0.0	75.0	-1403.2563838392298
340430000	-56913.65774100325	-1453.1109326033088	-55460.54680839994	0.5500501900922714	2020.7896758373051	47.359287323764796	73.858510390819	12.526368809468291	4.694470152323841	0.2893478468214615	0.17958470342358382	0.19481081163166902	0.3362566381232828	1.0275615622410814	0.7598132414391965	9.792202371602164E-4	0.7740680561862104	9.792202371602145E-4	0.7740680561862092	0.6691611718447548	0.5975323356935054	0.16204018886936594	0.013569026024793743	1.3475431235345832	1.9267121291938973	3.452666837557915	1.2618740374337174	0.28144245770143556	0.6046229128392806	0.37435716979462313	0.6707745616919593	0.13844438597499203	1.7212899916924105	0.6960923731352289	1.0	1.0	1.0	0.0	1.0	1.0	0.0	1.0	1.0	1.0	1.0	1.0	1.0	1.0	1.0	13.0	-55089.158827240244	0.0	0.0	80.0	-1386.2254545337967
340440000	-56928.999947383985	-1473.2773849797468	-55455.72256240424	0.5596883368192612	2020.780037690578	47.97691729602577	80.37970047641657	12.910441612583881	5.274887296136576	0.29246228702381444	0.18003612285730983	0.19257228442639582	0.33492930569247703	0.9970733547200346	0.7744540127483391	9.655515914978935E-4	0.8864927686526973	9.655515914978941E-4	0.8864927686527001	0.9722794208175816	0.40367615091902775	0.37059076950783276	0.17412575843721909	1.1514617370597695	1.5057412914817656	0.08838459953883729	0.8422164552859329	2.0712745395932477	0.558571415736795	0.47427044981349	1.1332001512764578	0.9403750950797969	1.8765077513146424	0.41673121027869564	1.0	1.0	1.0	1.0	1.0	1.0	1.0	1.0	0.0	1.0	0.0	1.0	1.0	1.0	1.0	13.0	-55068.480414636295	0.0	0.0	86.0	-1401.2082570263447
340450000	-56932.25241748258	-1473.6250141342034	-55458.62740334838	0.5618695219515671	2020.7778565054457	48.69970838071441	99.09760191364269	13.222785049848715	5.3550879258837805	0.2929153789780817	0.1762623630544613	0.19479545529765094	0.33602680266980317	0.8472246767045856	0.7550854465882051	9.124083889098591E-4	0.8687397897053508	9.12408388909859E-4	0.8687397897053525	0.7133234385198923	0.3588853907419198	1.326023582303188	0.07567254796973091	1.2446336635402468	2.0342700886345924	3.1570115965032186	0.8616540457964558	0.628496904156091	0.6643508278207575	0.22646667369971976	0.4621395063030156	0.18638378031210454	1.1313509774902986	0.46501751057066915	1.0	1.0	1.0	0.0	1.0	1.0	0.0	1.0	1.0	1.0	0.0	1.0	1.0	1.0	1.0	12.0	-55078.95413199087	0.0	0.0	81.0	-1403.7526390847083
340460000	-56917.72818851403	-1460.48772996655	-55457.24045854748	0.5056566710996185	2020.8340693562977	48.252337242361286	85.99885240791417	12.99869087480814	4.725774055751715	0.2903968619146446	0.18073893705034594	0.1933723347331427	0.33549186630186384	0.6972358386626724	0.7646159830808256	9.320284817327648E-4	0.7671076661566006	9.320284817327634E-4	0.7671076661565996	0.45549746893972926	0.9785451308620271	0.4419935229943366	0.20193977506112246	0.8772524299163201	0.8488450009734011	1.4709204725527478	1.2706030503631387	0.46259096329611193	0.5591755921043169	2.223948533300394	0.5811426200732069	0.7204333835606741	0.5440379436969963	0.6913812866015393	1.0	1.0	1.0	0.0	1.0	1.0	0.0	1.0	1.0	1.0	0.0	1.0	1.0	1.0	1.0	12.0	-55082.437752570324	0.0	0.0	78.0	-1397.7912137465012
340470000	-56888.62776899647	-1455.2926868837442	-55433.335082112724	0.48054455316202627	2020.8591814742354	48.60019642841648	92.47871180715923	13.371490292433013	5.4991522831260164	0.28933736857727765	0.18068798589705987	0.19073308340783757	0.3392415621178219	1.1006869200236624	0.7897622210042455	9.391446905161234E-4	0.8862638177978909	9.391446905161241E-4	0.8862638177978929	0.7766115880630117	0.47293052110463346	0.44599014866738446	1.0006177156980993	1.1209961414516538	1.1917147679600804	0.40135917136358484	0.5550943028091138	0.26184013403242756	0.39647321600039315	0.6966764802781545	0.2181076028326394	0.2973962794598206	0.7979558169657625	0.4136732682753083	1.0	1.0	1.0	0.0	1.0	1.0	0.0	1.0	1.0	1.0	1.0	1.0	1.0	1.0	1.0	13.0	-55060.14597985458	0.0	0.0	83.0	-1386.2087941756176
340480000	-56918.81424962522	-1457.9224410154172	-55460.8918086098	0.4863297940374581	2020.85339623336	48.17699559330766	102.53520097368576	13.712081256766457	5.653993288724063	0.2954567218895942	0.179115976454612	0.189087593460503	0.3363397081952878	1.6412141195643541	0.8129618134864915	9.949382491973803E-4	0.9093847141830326	9.949382491973825E-4	0.9093847141830343	0.3963622381284638	1.2710967324389246	0.6560224029194799	0.7551071579548648	0.4952412742868451	1.0453625304895362	0.14116236069812152	0.9127651282456266	0.2035239700734902	0.42686174208806066	1.3376100690964752	0.5655432222630341	0.5191700095794822	0.9628452882390585	0.38324533365502256	1.0	1.0	1.0	0.0	1.0	1.0	0.0	1.0	1.0	1.0	0.0	1.0	1.0	1.0	1.0	12.0	-55081.4681548718	0.0	0.0	78.0	-1388.2757183575804
340490000	-56903.97836464165	-1464.9988523529648	-55438.97951228868	0.496901072016898	2020.8428249553804	48.39868578593684	125.81192515044731	14.230735529698485	5.1822367318088896	0.29164340353616913	0.18100687822852746	0.1919002330205174	0.335449485214783	0.9248763870962221	0.7826553759176434	9.532315737821771E-4	0.936906043552704	9.53231573782178E-4	0.9369060435527045	0.3594076168441712	0.23124558665777806	0.20512332821789922	0.2877499196772806	0.4402388165136924	0.2967373252878351	0.9241703120010616	0.42840827936286696	0.13705610618196257	0.21407153587103597	2.714631686983948	0.35370656355800145	0.16795350970809012	0.8655221276759631	0.33356794513328775	1.0	1.0	1.0	0.0	1.0	1.0	0.0	1.0	1.0	1.0	0.0	1.0	1.0	1.0	1.0	12.0	-55077.127138716285	0.0	0.0	79.0	-1397.2666886271215
340500000	-56915.441563160195	-1442.3606094223342	-55473.08095373786	0.4864209899960426	2020.8533050374012	47.51943623114445	88.80465719742286	13.099378082275242	5.435806014796319	0.28981745861654346	0.1773521029654355	0.1926627572223488	0.34016768119566926	1.2281446638314808	0.7710482258721516	9.947041638898428E-4	0.9145982345392103	9.947041638898439E-4	0.9145982345392112	0.49694125755226604	0.16522131926381833	0.9224646817724143	0.14611841713821216	0.7930661610746601	0.46462801333622156	0.1342555973327417	0.9728343104969709	0.032300487228633115	1.110361554363503	0.05721422849656201	0.33595723155007146	0.3890646050995618	0.7107514793122802	0.49971609882091717	1.0	1.0	1.0	0.0	1.0	1.0	0.0	1.0	1.0	1.0	0.0	1.0	1.0	1.0	1.0	12.0	-55097.046100073014	0.0	0.0	83.0	-1376.9287494049258
340510000	-56928.381431361544	-1462.0150296885506	-55466.366401672996	0.564023086062799	2020.7757029413344	48.50680135960539	111.14302151345028	13.889636793925025	5.3401573712719905	0.29145446899835215	0.18063251444427014	0.18986930496834004	0.33804371158903473	0.5060168363773814	0.7129680507158351	9.614935287719278E-4	0.8784474581495465	9.61493528771927E-4	0.8784474581495472	2.2479797240500305	0.7652109681200758	1.3473571353874036	0.2556864651958372	2.355021410470879	1.176744589919792	0.06706021625299664	0.8871233339473583	0.8437647995047138	1.1356370156164601	0.16893087369897	0.5629599247298459	0.9785842893787693	1.6763171178225453	0.9962500544963905	1.0	1.0	1.0	1.0	1.0	1.0	0.0	1.0	1.0	1.0	0.0	1.0	1.0	1.0	1.0	13.0	-55094.1962792156	0.0	0.0	83.0	-1388.0219457625813
340520000	-56888.027832054395	-1436.600154097645	-55451.42767795675	0.5516394733946651	2020.7880865540026	47.459684631975016	100.30130167699001	13.765908960518678	5.157128063968242	0.29193249014763706	0.17778686959923762	0.19318091530152495	0.33709972495159735	0.5126533772870233	0.7259259301601556	9.502533516456144E-4	0.8619518777003363	9.502533516456142E-4	0.8619518777003382	0.867870758712489	0.9193115865299889	1.0294254761293586	0.5300057537953677	0.884104688212553	1.8388041435796079	1.1788049270360565	1.2318384815264534	0.7287246482274011	0.85064743385734	0.3997286515956656	0.5330049049473015	0.20888361296573071	1.6798323967607434	1.2792207355306435	1.0	1.0	1.0	0.0	1.0	1.0	0.0	1.0	1.0	1.0	1.0	1.0	1.0	1.0	1.0	13.0	-55075.59102328034	0.0	0.0	82.0	-1365.7529298385784
340530000	-56919.41470580862	-1439.9185930750166	-55479.4961127336	0.4869609582897117	2020.8527650691076	47.74831634291679	91.11462221438207	13.571504264905547	5.136792409545641	0.292177087398003	0.17495057240367687	0.19587352842424874	0.3369988117740683	0.9138720121572226	0.7813949031029663	9.345440816423266E-4	0.7741083948838704	9.34544081642325E-4	0.7741083948838698	0.5208109362221892	0.3974486797932524	1.290974901911566	2.3815179522472656	1.5154461037788434	0.7185435220883997	2.2203051606849176	0.5257681705871545	0.6745201359023082	0.6772301319576192	0.7846301433698971	0.4871067561525936	0.6977728181217586	1.3183662017802757	0.5572183667162045	1.0	1.0	1.0	0.0	1.0	1.0	0.0	1.0	1.0	1.0	0.0	1.0	1.0	1.0	1.0	12.0	-55088.26398002909	0.0	0.0	79.0	-1374.2133710816731
340540000	-56968.99458129496	-1456.9141794991176	-55512.08040179584	0.5009704719630661	2020.8387555554343	48.150500108210885	92.10016171143505	13.217627602432795	5.356634175914992	0.28947456960427154	0.17621512179803334	0.19862338148693998	0.3356869271107521	0.9000458705549508	0.7415442542830565	9.511895110991875E-4	0.6830352134188159	9.511895110991858E-4	0.6830352134188145	0.7414579864759924	0.1935726436147166	0.9756951982469666	6.71520778953881	2.135774729810617	0.8779546632664167	0.11033122074324263	0.9105336353245125	0.9211731381478391	1.9049447865742983	0.3905949280275069	0.6678764501237456	0.6698309228078873	2.2309354496959073	0.7188249650478952	1.0	1.0	1.0	0.0	1.0	1.0	0.0	1.0	1.0	1.0	0.0	1.0	1.0	1.0	1.0	12.0	-55114.24639017775	0.0	0.0	82.0	-1389.9134653505005
340550000	-56969.61237740427	-1466.2789407503396	-55503.333436653935	0.5448899001513268	2020.794836127246	48.80883907545006	84.22266652188262	13.130484660641308	5.105093623334324	0.29725313720087065	0.17939348960609589	0.187511369931716	0.33584200326131447	0.8242880102134371	0.7564379463360359	9.400680177535178E-4	0.6639218711120566	9.40068017753515E-4	0.6639218711120557	0.5924732079666464	0.981606967354742	0.47667229254747395	0.12033861519131601	1.3028598261837696	0.9224459054027959	0.033414544541744785	0.8895127131407958	1.0277502655748998	0.6922085687264554	0.4238507913404041	0.47744462815368555	0.557611349844242	1.3328531268989063	0.5218963078262994	1.0	1.0	1.0	1.0	1.0	1.0	1.0	1.0	1.0	1.0	1.0	1.0	1.0	1.0	1.0	15.0	-55121.36109436665	0.0	0.0	78.0	-1402.2254554340227
340560000	-56930.992194773564	-1445.4524642357003	-55485.539730537865	0.4683762884818804	2020.8713497389153	48.00884487020452	112.53777264497596	14.06398783036689	5.282355845088798	0.29196085865174276	0.17899670365014017	0.19255305083521979	0.3364893868628943	0.8812562868989826	0.77507364639201	9.757115597387478E-4	0.7703736647074948	9.757115597387468E-4	0.7703736647074955	1.2050137376168242	0.4936310139902077	1.3258141130317056	0.2585402170650545	1.162774517395345	0.7732637946876101	1.023929995383796	0.9997645759757767	0.2488522156962023	0.49254695000131177	0.09409017071731784	0.6057403155460833	1.052765703558977	0.4223486112194592	0.9863743492452661	1.0	1.0	1.0	0.0	1.0	1.0	1.0	1.0	1.0	1.0	1.0	1.0	1.0	1.0	1.0	14.0	-55102.74501350807	0.0	0.0	78.0	-1378.1520826458893
340570000	-56905.1129573536	-1449.4797752371378	-55455.633182116464	0.46263336323839765	2020.877092664159	48.116487958079894	126.94597832279483	14.49276991552408	5.408863494965277	0.28995870099077226	0.18221761387274374	0.18913369851580017	0.3386899866206809	0.8012874367511666	0.7444070756822152	9.391953455854147E-4	0.9360540275301525	9.391953455854133E-4	0.9360540275301528	1.7228617442667524	0.6737909811898899	1.835377941681074	5.748387116750365	1.8470115401887448	1.479468212145897	0.0261830711566646	0.7945437856165165	0.49288147785831415	1.2287962248822117	2.8658706442666935	0.6251249704770994	0.29355131555710523	2.2769497757892596	1.4332808378363338	1.0	1.0	1.0	0.0	1.0	1.0	0.0	1.0	1.0	1.0	0.0	1.0	1.0	1.0	1.0	12.0	-55104.45021452742	0.0	0.0	75.0	-1366.8405627600248
340580000	-56914.266336419816	-1435.521929799743	-55478.74440662007	0.48323350369792983	2020.8564925236994	48.353026488364435	96.95521302040068	13.718699934144716	5.578440840659029	0.2957646230469908	0.1771859499546259	0.19078078932376957	0.33626863767461074	0.8438900883901038	0.7717745013172922	9.353134309022956E-4	0.6122944672626763	9.353134309022939E-4	0.6122944672626762	1.1931512922101974	0.6821991963454177	0.8730468624489383	0.7419259574597471	1.733495232716589	1.1195158023365204	1.1078719293991748	0.394582221160994	0.28634414895290367	1.4130486622837393	0.2875410052838295	0.93578859313308	0.6911855731508701	2.4982198638137985	1.7140031944936651	1.0	1.0	1.0	0.0	1.0	1.0	0.0	1.0	1.0	1.0	0.0	1.0	1.0	1.0	1.0	12.0	-55108.22618394188	0.0	0.0	75.0	-1376.3501800787267
340590000	-56950.51932021909	-1461.3393658366895	-55489.1799543824	0.49134483576196414	2020.8483811916353	48.62047726877535	96.50104990548343	13.688679434035912	4.76944919053957	0.2861893439727209	0.1767744527616845	0.19651767975020393	0.3405185235153877	0.6986278863310247	0.7677358401578975	9.925000253904503E-4	0.772689801633844	9.925000253904507E-4	0.7726898016338428	0.6954096941457832	1.6770438462595594	1.2304015504340244	5.263773658806006	2.066055766168691	1.919812106091237	0.34280818161531323	1.392732327268123	0.5438674510987703	2.3824351089890423	1.534883325405072	0.9295108147765723	0.9202639779863088	1.327490047407794	2.593144639704482	1.0	0.0	1.0	0.0	1.0	1.0	0.0	1.0	1.0	1.0	0.0	1.0	1.0	1.0	1.0	11.0	-55117.45131315002	0.0	0.0	80.0	-1387.7729267297034
340600000	-56947.74757790357	-1491.7809693242289	-55455.966608579336	0.5748564973945617	2020.7648695300027	49.48258630844214	96.68597895323933	13.137336988816896	5.1245894672579055	0.29165435485670715	0.1783009671692495	0.19678278196316595	0.3332618960108743	0.8003269750743707	0.7701562361366793	9.564970666840967E-4	0.7102479208336973	9.564970666840968E-4	0.7102479208336969	1.5063202082475589	1.3143825092640464	1.6101615550504773	0.11265717872504925	1.548178410281115	1.0599531435437424	0.8443644805251346	1.413050332002226	1.2260103511171603	0.9513973721811979	0.32964729708320983	1.5185147888711805	0.9562686310973157	1.6569818879463307	0.9887072470008407	1.0	1.0	1.0	1.0	1.0	1.0	0.0	1.0	1.0	1.0	1.0	1.0	1.0	1.0	1.0	14.0	-55086.02582471753	0.0	0.0	74.0	-1420.8509028775293
340610000	-56928.268628025886	-1496.834829122085	-55431.4337989038	0.5634615915538896	2020.7762644358434	50.0348590303541	91.5103355217676	12.878623052900927	4.960940628837681	0.29186190398122475	0.18201697423465307	0.19117871002037182	0.3349424117637473	0.5049724444017084	0.7206284500179052	8.911935169078759E-4	0.6148145636142448	8.911935169078764E-4	0.6148145636142452	2.0571962006761066	1.1800631646751187	1.1559657366538256	0.4092766596846468	1.5607288786404039	1.797827466729297	1.4697431086135402	3.249618064360033	0.2564941216521962	0.9228269896842151	2.6703109042541953	1.143449702555782	0.5945409057540827	2.016548925690539	2.120176874003525	1.0	1.0	1.0	0.0	1.0	1.0	0.0	1.0	0.0	1.0	0.0	1.0	1.0	1.0	1.0	11.0	-55056.184804327146	0.0	0.0	77.0	-1432.8127463483006
340620000	-56915.1940873096	-1484.6310569977318	-55430.563030311874	0.4982126627023979	2020.841513364695	49.66754693405068	84.98000651148288	12.62281351308307	5.690577733821419	0.2899247144548217	0.17545621653246352	0.19623718647669064	0.33838188253602114	0.6623619276769022	0.740638568505298	8.87969379580564E-4	0.6343214242493963	8.87969379580563E-4	0.6343214242493952	1.1848500067409118	0.5951752394428618	0.14764570694436144	0.5159078429960475	0.7292239981663894	0.6866281783628678	0.832723383868618	0.26562413646858773	0.7699975706923382	0.39362691769036995	0.6267645692232424	0.26663509887444936	0.9406179752328521	0.8416151387099483	0.6101870899098747	1.0	1.0	1.0	0.0	1.0	1.0	0.0	1.0	1.0	1.0	0.0	1.0	1.0	1.0	1.0	12.0	-55058.79898896775	0.0	0.0	75.0	-1430.2975076139317
340630000	-56928.24081668366	-1490.4918121759895	-55437.74900450767	0.49070113117431224	2020.849024896223	49.65594211598366	82.50374295042913	12.685934991259739	5.332884883558788	0.2910056014240478	0.18207773675190045	0.19158871262853636	0.3353279491955124	1.0457905789417263	0.8001295254802313	9.241723677670339E-4	0.7370708694800312	9.241723677670352E-4	0.7370708694800325	1.2902668736895093	0.9587074822929184	0.9472890064517132	0.38782314987983346	2.729148241510694	1.506175219116282	1.643010422648188	0.696681772069205	0.7451785970928128	0.5099357722681424	0.6982512736400734	1.3506593546758425	1.2362678761285644	1.1529347557537626	1.136313333601186	1.0	1.0	1.0	1.0	1.0	1.0	0.0	1.0	1.0	1.0	0.0	1.0	1.0	1.0	1.0	13.0	-55060.27777834258	0.0	0.0	78.0	-1420.3172988610702
340640000	-56915.22188151093	-1500.7202445977305	-55414.5016369132	0.5298763281136333	2020.8098496992836	50.1549117972533	101.18666725567195	13.350450907182411	5.34548136707865	0.29706135347621615	0.17556050535660891	0.19119133148750075	0.33618680967967113	1.26621057433974	0.7742765988663619	9.313775249870395E-4	0.8223860946187864	9.313775249870386E-4	0.8223860946187865	1.9844395615925698	0.3549994819648546	1.2361176508846323	0.42841703991696756	1.1165057550224518	1.1754682940953107	0.960790795795883	0.7911387563469429	0.24195216879003265	0.9921449374402224	5.203086326488462	0.8641148525805837	1.068955131239541	1.914128465236604	1.2148794208082974	1.0	1.0	1.0	0.0	1.0	1.0	0.0	1.0	1.0	1.0	0.0	1.0	1.0	1.0	1.0	12.0	-55046.44160185073	0.0	0.0	75.0	-1425.0816858028904
340650000	-56927.485558057844	-1501.9707170551476	-55425.514841002696	0.4839371563869931	2020.8557888710104	50.492607548192375	114.09847681240039	13.778294016563471	4.607255439936602	0.2924106726300159	0.1774512407591452	0.19103378514974143	0.3391043014610944	0.8912530953924839	0.7819773738820353	8.991868160221949E-4	0.5967246651336957	8.991868160221957E-4	0.596724665133696	2.6998792347351257	1.5476598416630287	1.0212116484550933	0.8835234502909524	3.128572866606913	2.6558257959226452	1.0999865156846698	2.0636731723408626	0.30738993434337114	1.9643967780968985	1.671286384150772	3.4661697965663896	2.628991995752101	1.8243419731543902	2.757769918291095	1.0	1.0	1.0	0.0	1.0	1.0	0.0	1.0	1.0	1.0	0.0	1.0	1.0	1.0	1.0	12.0	-55047.101046698495	0.0	0.0	75.0	-1428.2702830356743
340660000	-56919.96766422845	-1516.945672116436	-55403.02199211201	0.473870960270858	2020.8658550671264	51.461122870307044	141.49519287676156	14.737945240098039	5.156755354869768	0.2931700169533711	0.1774512407591452	0.1939320441488756	0.33544669813860506	1.349325652927737	0.7933378264050969	8.703228207255973E-4	0.7549078464851228	8.703228207255966E-4	0.7549078464851257	1.281619851974434	0.4645632175716041	0.8015079643862391	0.7599050091863601	1.17064023647675	1.2520273088890168	1.6253342735858125	0.7486605866616352	1.2901516595162934	0.6228428476789196	2.312603365944565	0.3421357373350239	1.4142708418665304	1.3879422499867333	1.2531639651368454	1.0	1.0	1.0	0.0	1.0	1.0	0.0	1.0	1.0	1.0	0.0	1.0	1.0	1.0	1.0	12.0	-55034.010908572745	0.0	0.0	76.0	-1446.11652503947
340670000	-56909.43565372619	-1499.1142840514783	-55410.32136967471	0.4824716538519302	2020.8572543735454	50.750053871749884	136.10840755083345	14.355051485154867	5.176147713672732	0.28887253408359365	0.18058698565030873	0.1916947985393399	0.33884568172675467	1.1572595117129794	0.7874598179809719	8.977405446990426E-4	0.8019014851548113	8.977405446990423E-4	0.80190148515481	0.8971270812135607	0.2707410018493833	1.319610877521594	0.6063086151678393	2.2681540876289006	2.045717385456676	0.1530428349669902	1.0778073929484815	0.6536961283066589	0.30799968626201873	0.8787595770357718	1.1829800705065403	2.1341008722439	1.4940410848743408	1.6852863766056159	1.0	0.0	1.0	0.0	1.0	1.0	0.0	1.0	1.0	1.0	1.0	1.0	1.0	1.0	1.0	12.0	-55035.89785278982	0.0	0.0	82.0	-1426.5733219483984
340680000	-56915.59500219529	-1486.8544772073858	-55428.7405249879	0.487531305697488	2020.8521947216998	51.26223340338778	240.59169701618214	16.53841766989292	5.430232288716444	0.2926081719439998	0.1754608654378333	0.19336880918351573	0.3385621534346481	0.484921574618903	0.7269604254713968	8.644082910928863E-4	0.6769297375843376	8.644082910928886E-4	0.6769297375843379	1.1904267193728388	0.7945143746416136	0.6282721856803487	0.06503794232644002	1.326902656609263	1.0789071901727683	0.3963060455509689	1.0441502076426494	0.3884500218289515	0.10459317640539274	0.4757662432461082	0.5227169593836585	1.5775296912850738	1.4293552310377873	1.103320966046354	1.0	1.0	1.0	0.0	1.0	1.0	0.0	1.0	1.0	1.0	0.0	1.0	1.0	1.0	1.0	12.0	-55034.64620781691	0.0	0.0	79.0	-1425.9327658948573
340690000	-56919.92823649794	-1482.255942363391	-55437.67229413454	0.47507954877658587	2020.8646464786207	51.73843313597491	253.01599381990232	16.98860590057671	5.246223326371454	0.2896163204392503	0.18442094492528005	0.19082046286465096	0.3351422717708157	0.8210957035905853	0.7782628203265691	8.584128654499615E-4	0.8501451528292011	8.584128654499615E-4	0.8501451528292024	1.0884192158080372	0.3968343267592054	0.8729497684861343	0.3447488008715178	2.8278201720320797	1.5636449382005098	0.439931890154071	1.0267190536372428	0.32275420576365815	0.35887673222794425	1.5802902410079909	1.3150332254424548	1.39331010793204	1.5507443192769408	0.46075063733456345	1.0	1.0	1.0	0.0	1.0	1.0	0.0	1.0	1.0	1.0	0.0	1.0	1.0	1.0	1.0	12.0	-55052.45863518946	0.0	0.0	82.0	-1407.8462674017098
340700000	-56914.753417447966	-1453.1032298293053	-55461.65018761866	0.49554832931653164	2020.8441776980808	50.94394239986606	238.67032242542965	16.741347929613234	5.170746594292629	0.2922607951988517	0.1796051155305501	0.1899646217266912	0.33816946754390403	0.9133526741486722	0.7703545447841237	8.736496218639664E-4	0.6763562169571921	8.736496218639681E-4	0.6763562169571926	0.6078164710277764	0.47215028778919366	0.2759392891579804	0.3488565096660173	1.3985962690025764	0.750119063584102	0.19055786375415704	0.42390794352575045	0.5250654345761988	0.1868489584846825	0.9261069548490752	0.10951109226622605	1.1886845490950284	1.5192586761914086	0.5235776957886853	1.0	1.0	1.0	0.0	1.0	1.0	0.0	1.0	1.0	1.0	0.0	1.0	1.0	1.0	1.0	12.0	-55066.94133428146	0.0	0.0	85.0	-1394.321767878242
340710000	-56870.88832626044	-1456.9783820137088	-55413.909944246734	0.4633834293966452	2020.8763425980007	50.51467133275216	251.64628609392142	17.160081696518436	5.127990862866861	0.29807288464588805	0.1783572992479739	0.19068645284606925	0.3328833632600658	0.9219476811697063	0.7924159560347704	8.924960202400486E-4	0.8036404233030905	8.924960202400492E-4	0.8036404233030879	1.61729823904896	0.30076943387986593	0.7940488709173998	0.6516512562917381	2.0147627416564076	2.091965084972018	0.0074242971243886164	0.8768742450021634	0.45110782430561447	1.481622862108521	1.439966105597787	0.8542458449968704	1.634019955815193	2.3646457175148883	1.2421940124387196	1.0	0.0	1.0	0.0	1.0	1.0	0.0	1.0	1.0	1.0	0.0	1.0	1.0	1.0	1.0	11.0	-55034.025160962556	0.0	0.0	84.0	-1385.8412964179142
340720000	-56866.396150125576	-1454.7429146664729	-55411.6532354591	0.4721805268799621	2020.8675455005173	49.725446361033214	184.67522656864608	16.069039752722478	4.857995548379305	0.2889134407364208	0.1804399950985857	0.19127816367859424	0.33936840048639627	0.6589983390701015	0.7505945552521531	8.757622990369789E-4	0.9245792419854169	8.757622990369786E-4	0.9245792419854194	0.6177626503627432	0.10099364104510444	0.4757818722875194	0.46992394679600674	1.7601357317622264	1.7286980578574154	0.04067052893317313	0.32702023321214746	0.30082649067702477	1.1870971320406452	0.01893429752195578	0.37775539205166475	1.1324060353895773	2.2427028808111604	0.8883384769596065	1.0	1.0	1.0	0.0	1.0	1.0	0.0	1.0	1.0	1.0	0.0	1.0	1.0	1.0	1.0	12.0	-55034.463310524065	0.0	0.0	83.0	-1382.9108627114772
340730000	-56879.39376911011	-1451.9326940520282	-55427.46107505808	0.5089213644417205	2020.8308046629556	49.16137903338288	162.98661377612086	15.716345743344043	5.264001408185913	0.29041497713214964	0.18033588746049997	0.18962563578475672	0.3396234996225907	0.7539346438386827	0.7737822777558176	9.1584767998836E-4	0.8846563246617618	9.158476799883608E-4	0.8846563246617606	0.9305325311193463	0.4054296575031073	0.41394045567041227	0.11287896743872373	0.7258920717919012	1.0228910954336374	0.2549216354183924	0.218156189511524	0.7257804158931421	0.5358523148235762	0.06883573498289522	0.23676275842840375	1.4546931694433989	1.463089772391204	0.47005219059983167	1.0	1.0	1.0	1.0	1.0	1.0	0.0	1.0	1.0	1.0	0.0	1.0	1.0	1.0	1.0	13.0	-55067.25294889503	0.0	0.0	75.0	-1382.6110133019392
340740000	-56900.76909003406	-1447.223902223496	-55453.54518781057	0.5010655977819325	2020.8386604296154	49.37147720272979	139.00818332352992	14.753252849286705	5.32866722263968	0.2961887985426666	0.17947748565595437	0.19416512054500462	0.33016859525637143	0.8058760288023428	0.741149267004773	9.27038189363086E-4	0.6065129490584967	9.270381893630871E-4	0.6065129490584966	0.9009266592661221	0.39768749540412324	0.576602902428484	0.7927064123614572	0.7385403572675628	0.86823875240042	0.08853356081660757	0.6278903507009764	0.5959387549986446	0.613727849027717	1.6448037309034578	0.48180484282418745	0.8972814475277965	0.9475464509947703	0.29380890338515264	1.0	1.0	1.0	0.0	1.0	1.0	1.0	1.0	1.0	1.0	0.0	1.0	1.0	1.0	1.0	13.0	-55078.641436910344	0.0	0.0	74.0	-1390.260707153633
340750000	-56897.13961543299	-1463.0362757444236	-55434.10333968857	0.49928415280578725	2020.8404418745915	49.64056346571426	150.4769005488707	15.37998034084103	5.446561681962641	0.2954801028141163	0.1802538310863636	0.18998867988647367	0.3342773862130435	1.2158912402633109	0.7988021392443729	9.610443970807998E-4	0.8566716174632134	9.610443970807988E-4	0.8566716174632104	1.3304035455731948	0.6899008231805938	0.9653033614394996	0.3689898552371945	1.4011032283304985	1.002250086933974	0.6777530274920649	1.014894485113197	0.9913845610317077	1.2939748967682545	1.7650409822335311	0.34891044300096985	0.722744307812019	1.652074268121673	0.8950890620969043	1.0	1.0	1.0	1.0	1.0	1.0	1.0	1.0	1.0	1.0	0.0	1.0	1.0	1.0	1.0	14.0	-55070.03600172207	0.0	0.0	72.0	-1385.1673584622858
340760000	-56892.35016934443	-1450.018950534081	-55442.331218810345	0.49488553908317573	2020.844840488314	49.01944550378797	134.13271210921403	14.890696088332486	5.260733857413058	0.28817743708969845	0.1779373701446358	0.19673243191039658	0.33715276085526624	0.5656682727594738	0.7237700174835133	9.112814686254296E-4	0.7164317778915613	9.112814686254298E-4	0.7164317778915599	1.6160728139464648	0.40048393982348374	1.5251175790031772	0.9858811060605072	1.0439374964751018	0.874577402376432	0.6535533977134026	0.47170061277175723	1.012281237864869	1.3737503938046922	1.0575181708575696	0.3603510004680925	1.784820729386227	4.488762588057281	2.634117485612381	1.0	1.0	1.0	1.0	1.0	1.0	1.0	1.0	1.0	1.0	0.0	1.0	1.0	1.0	1.0	14.0	-55069.72107437486	0.0	0.0	75.0	-1375.9466752113647
340770000	-56884.998755385415	-1450.8831024632766	-55434.11565292214	0.4798022529343303	2020.859923774463	49.09511431292917	121.03946553840804	14.529147941881641	5.072759819268498	0.2934006808240503	0.17986811290198113	0.18764350689500361	0.33908769937896194	0.844497118696332	0.7690505696622908	9.249095171549289E-4	0.6953195356942917	9.249095171549285E-4	0.6953195356942921	1.3469094940804593	0.7239450394874047	0.7811101687929286	0.497628198861992	1.614374822510201	1.3023902713182476	1.0134931648337857	1.0338934926623975	0.566340627211542	0.965284150341653	0.8170391205059544	0.6995568167037786	1.4167873907830277	2.3994614277626227	1.7352910039067087	1.0	1.0	1.0	1.0	1.0	1.0	1.0	1.0	1.0	1.0	0.0	1.0	1.0	1.0	1.0	14.0	-55050.373137854556	0.0	0.0	78.0	-1380.77827955015
340780000	-56909.59408987327	-1466.7179359606437	-55442.87615391263	0.49202224686928436	2020.847703780528	50.19774190024904	148.4470617052264	15.032069464490265	5.504870450372754	0.2919280092236053	0.18017837171471215	0.1932135141698551	0.3346801048918245	0.7270069635463579	0.7468767378525638	8.98970212338621E-4	0.6966001589341738	8.989702123386211E-4	0.6966001589341733	0.820136296877012	0.7988599136757467	0.42990114848840577	0.0869875481115583	1.4889114724921002	1.3179096161165793	0.7364237622874471	0.4184788504691913	0.01611926763757986	0.9740542432893949	0.6541114230479153	0.4389684711064597	0.5561632245224347	1.6140796464787723	2.1005138602425557	1.0	1.0	1.0	0.0	1.0	1.0	1.0	1.0	1.0	1.0	1.0	1.0	1.0	1.0	1.0	14.0	-55044.46151120846	0.0	0.0	83.0	-1400.1635334884427
340790000	-56913.640336715565	-1459.222388555417	-55454.417948160146	0.46703021682024815	2020.8726958105772	49.55079684864424	153.3587413672353	15.155934856060606	4.48754033989134	0.29223191805122706	0.18373327153304408	0.19403939453071684	0.3299954158850091	0.9262135964267555	0.7661673181765736	9.323712460069009E-4	0.7264602006657624	9.323712460069016E-4	0.7264602006657627	0.2973549924158768	0.06763317870435027	0.12907499979819786	0.1707973199929412	0.7599906225182145	1.145691208716841	0.24712109743592325	0.3367391317076153	0.10478590150964001	0.646745514208683	2.6869398602000993	0.5199327106822587	1.0532323710037668	1.2074290808369623	0.6410697127380571	1.0	0.0	1.0	0.0	1.0	1.0	1.0	1.0	1.0	1.0	0.0	1.0	1.0	1.0	1.0	12.0	-55054.96840242358	0.0	0.0	80.0	-1398.9094012149765
340800000	-56913.943011484356	-1468.0450174891396	-55445.89799399522	0.4618050450055464	2020.8779209823917	50.33432972954296	163.40815578748894	15.15557052495908	5.040675587200808	0.2962517439209075	0.1776507542272967	0.19173714863223282	0.33436035321956004	1.5047808388088255	0.7909586203442464	8.63926735616382E-4	0.7105880619308502	8.639267356163839E-4	0.7105880619308492	2.058931585843183	0.2738419135148813	0.6472913346730941	0.16917706342621514	1.6278031808877083	0.7756574721352226	0.47535898912186725	0.3466775700919152	0.7383252844932392	0.5184865310534906	0.599391299789467	0.6780529082421407	1.005613780292852	1.5534225906523127	0.39678469277370226	1.0	1.0	1.0	1.0	1.0	1.0	0.0	1.0	0.0	1.0	0.0	1.0	1.0	1.0	1.0	12.0	-55036.729639576595	0.0	0.0	84.0	-1404.751896361875
340810000	-56928.17433600651	-1493.4033737892237	-55434.770962217284	0.487172895441863	2020.8525531319553	50.755375342333224	168.28613005754508	15.259430567516157	4.234152685067439	0.29293943718911925	0.1812127158190085	0.1898817750890319	0.33596607190283745	1.2616314910284567	0.8060814560980838	9.022241191707734E-4	0.9638508063435482	9.022241191707747E-4	0.963850806343549	0.7511443484046659	0.035816335633001094	0.45500489807178557	1.4609342189183452	1.5162503693909002	1.0985209762405037	0.918931655343423	1.070126009567055	0.14564625069363354	0.4894588985928142	1.3283877189466824	0.7228335451381911	0.6431271249482927	1.5764417412141989	2.304508305968981	1.0	1.0	1.0	0.0	1.0	1.0	0.0	1.0	1.0	1.0	0.0	1.0	1.0	1.0	1.0	12.0	-55038.99936333131	0.0	0.0	85.0	-1414.845428701324
340820000	-56946.61153167366	-1468.4998546656418	-55478.11167700802	0.5036409820126828	2020.8360850453846	50.10684127755443	121.57054630334434	14.212111929599894	5.1944399471154545	0.2906699696074579	0.17612804264155696	0.19700329423356944	0.33619869351741266	1.300111687314724	0.8056111856597592	9.045197924220017E-4	0.7728555419328237	9.045197924220026E-4	0.7728555419328274	0.9138459752777962	0.11618026926664494	0.36213448692825767	0.13974563127340303	2.9040073399509563	1.6399434464415978	0.19544472181803368	0.9982911776543341	0.7357984992721411	0.5085931836774414	1.266532868724324	0.8267334266386162	0.6653410027926944	1.3605304872145396	0.8255733924974207	1.0	1.0	1.0	0.0	1.0	1.0	0.0	1.0	1.0	1.0	0.0	1.0	1.0	1.0	1.0	12.0	-55072.771816615714	0.0	0.0	89.0	-1401.282528751832
340830000	-56941.0283800494	-1496.018592726148	-55445.00978732325	0.5436883387893963	2020.7960376886078	51.16710071195713	152.65830275760777	14.647634948435044	4.943218807943255	0.29134358984658437	0.17776290938912823	0.19476931456471858	0.33612418619956574	1.3342797996090594	0.784483394242996	8.871933083961276E-4	0.8786781597429987	8.871933083961275E-4	0.8786781597429983	0.3279958913568779	1.1637970868827943	0.11184650170536885	1.0417618905764494	1.460753208654605	0.42727359601747755	2.5689761503211703	0.3752688794494321	0.22912014483355236	0.5923021738732313	0.9715323973916922	0.892620309534001	0.6452279145891375	1.3797804279048929	0.8015123621890848	1.0	0.0	1.0	0.0	1.0	1.0	0.0	1.0	1.0	1.0	0.0	1.0	1.0	1.0	1.0	11.0	-55043.87609975484	0.0	0.0	88.0	-1425.0637916776273
340840000	-56941.78931613444	-1486.3088846422963	-55455.48043149214	0.46407205145732777	2020.87565397594	50.959168930925586	152.79896550536105	14.946588681570365	5.270818062895792	0.29127432688989874	0.18110668814370953	0.18856164567040692	0.3390573392959817	1.203901296702009	0.8204318791700531	8.58499782158737E-4	0.8408606668500747	8.584997821587358E-4	0.8408606668500743	1.6519874430968167	0.8292222280291003	0.401834597068831	1.508442858393394	2.109871499457366	1.4479069430934783	0.3914952382589532	0.9361807380912445	0.5132164301774518	1.59090359689835	0.09929465380064353	0.7628114367369877	1.081241307798617	1.854296175367511	1.3055446960416839	1.0	0.0	1.0	0.0	1.0	1.0	0.0	1.0	1.0	1.0	1.0	1.0	1.0	1.0	1.0	12.0	-55056.52805794044	0.0	0.0	89.0	-1411.8437936126047
340850000	-56923.387842739656	-1486.5089828328512	-55436.87885990681	0.4720554791537327	2020.8676705482435	50.660440866645025	163.34237872292894	15.389819672658458	5.317519684327999	0.29023898665329423	0.18130399178453316	0.1943861635284085	0.3340708580337611	0.7428627264280573	0.7376003613109752	9.037809934753699E-4	0.8402545718977127	9.037809934753706E-4	0.8402545718977119	1.7436844523471966	2.7254113091743886	0.36417305200738653	0.9738328166373161	5.354813896388646	1.9800898721799107	0.2250210699376114	1.1450461426568606	0.7883374612490147	1.1085062326983202	0.09182331470924521	1.3312874095439824	0.6841277123783299	2.660448182943509	3.41145439818637	1.0	0.0	1.0	0.0	1.0	1.0	0.0	1.0	1.0	1.0	1.0	1.0	1.0	1.0	1.0	12.0	-55041.52886489713	0.0	0.0	84.0	-1405.0577335645105
340860000	-56926.515329788606	-1516.9323924161629	-55409.58293737244	0.489949598456773	2020.8497764289405	51.68715894100947	188.5807517326306	15.649852751115596	4.709076171329291	0.29503425229836916	0.1819698077816832	0.1905527467409625	0.3324431931789821	0.7436364631515817	0.7438937064795775	8.964672421851889E-4	0.9479712182217097	8.964672421851897E-4	0.9479712182217092	1.4236100332629573	0.8550608198550809	0.9585677921324454	1.1249383736428953	3.867948802596469	2.322270027824528	0.10897447191606242	0.8278554198590029	0.20623198525138522	2.2101408298293137	0.4980012799726947	1.7167977108670651	0.674693347170793	1.499487456026136	1.827342429746452	1.0	1.0	0.0	0.0	1.0	1.0	0.0	1.0	1.0	1.0	0.0	1.0	1.0	1.0	1.0	11.0	-55030.12041167297	0.0	0.0	84.0	-1435.800301711213
340870000	-56982.049022123705	-1507.4809824746324	-55474.56803964907	0.47232144644101465	2020.8674045809564	51.771508738474395	230.96398907373214	15.918087117304626	5.34937942761685	0.29320750642849636	0.18031759625456673	0.19183174289939786	0.334643154417536	1.0741246887511704	0.7860165637817407	8.883238722027264E-4	0.8721832280205882	8.883238722027251E-4	0.872183228020588	0.822433633432676	0.5106089531447946	0.4130314679513331	0.24859616550408534	1.7868649046243341	2.258707209579015	0.34366799576076057	1.9509590977072495	0.23762622702031544	1.4594273432106195	0.10411025424312202	1.4537713645383752	0.5790873370064813	1.595597829809594	0.48179992621215717	1.0	0.0	0.0	0.0	1.0	1.0	0.0	1.0	1.0	1.0	0.0	1.0	1.0	1.0	1.0	10.0	-55054.80902924092	0.0	0.0	97.0	-1437.2250514665288
340880000	-56965.69897148554	-1517.6847204348458	-55448.01425105069	0.4725473942443514	2020.867178633153	51.621082132472615	197.71404380154954	15.57173826734914	4.754996302577423	0.29013141778082985	0.17912637288731656	0.19133976299937452	0.33940244633247596	0.38735897140585757	0.6656794228266766	9.06156041011937E-4	0.9056953493895396	9.06156041011937E-4	0.9056953493895397	0.9985822834786945	0.11077602070280985	0.16164509726659232	1.0809260523146709	1.2486260208163855	1.4818771993710695	0.49407980323626305	0.741075856454615	0.32176220797574656	1.9557435767185198	0.9284933174121804	0.3713550127289487	1.9236278674702791	2.012973675964426	1.16452199538273	1.0	0.0	1.0	0.0	1.0	1.0	0.0	1.0	1.0	1.0	0.0	1.0	1.0	1.0	1.0	11.0	-55054.971228496855	0.0	0.0	86.0	-1444.598514152387
340890000	-56962.65242768293	-1518.41391002748	-55444.23851765545	0.46391395542386726	2020.8758120719735	51.6241968239839	174.98040018613366	15.293733526031897	4.834324988551709	0.2876754116620248	0.18071457753789366	0.19378528309791723	0.3378247277021611	0.3350306888682321	0.6565553614824129	9.009798802316994E-4	1.0083056500744656	9.00979880231699E-4	1.0083056500744683	0.7402959671738092	0.6581156055834173	2.573787030778726	3.520809149132641	1.5976129718514116	1.2581129471939314	0.8190038989381835	0.5791033484674201	0.7466563682255392	0.5326400143617782	0.2527718993706723	0.15859872593580382	1.008463680709204	2.6656024513687346	0.611765148771117	1.0	0.0	0.0	0.0	1.0	1.0	1.0	1.0	1.0	1.0	0.0	1.0	1.0	1.0	1.0	11.0	-55034.47077710418	0.0	0.0	96.0	-1437.4538333423043
340900000	-56975.74412217822	-1505.4345446970326	-55470.30957748119	0.47144115343323906	2020.868284873964	51.510058942077464	171.79490310902915	15.361475445094285	5.482669791678133	0.28890294529787525	0.17837806797841865	0.19165289949927405	0.34106608722442894	0.59266234263756	0.6788248196566702	8.733604056884976E-4	1.0179546195843074	8.733604056884942E-4	1.017954619584309	1.050386062977015	0.8848753041100882	0.8748370334504328	0.9191682758724111	0.9598091549769379	1.1759824632066582	1.292588285981417	0.9015160703122561	0.2468679580631746	1.0814650618083712	3.913757228153459	0.4517021958631306	0.7651257378433511	1.2484958318352926	0.2827321276884197	1.0	0.0	0.0	0.0	1.0	1.0	0.0	1.0	1.0	1.0	0.0	1.0	1.0	1.0	1.0	10.0	-55060.18166850187	0.0	0.0	93.0	-1427.2441091996834
340910000	-56951.804617659844	-1472.0929845236376	-55479.711633136205	0.6072140332687614	2020.7325119941286	50.712569370254684	173.94879799814208	15.348488895140811	5.384136649098075	0.287710515950255	0.17949685716256902	0.19189640670913663	0.34089622017803634	0.6387722260457024	0.7057599330741097	9.26660081388644E-4	1.0046809961070395	9.266600813886452E-4	1.0046809961070406	2.389170008707748	0.13790631099984563	0.4850203339843102	0.2631667770669188	1.5173577465051504	1.1366739655769587	0.6646757147324114	0.31768006722865844	0.11739068868247253	1.1302374134831066	0.2979965449310413	0.8824057612526671	0.9135792005073988	1.73598844550383	0.785790371288586	1.0	0.0	0.0	0.0	1.0	1.0	1.0	1.0	0.0	1.0	0.0	1.0	1.0	1.0	1.0	10.0	-55071.67700763198	0.0	0.0	97.0	-1398.5821506413527
340920000	-56950.02095886532	-1470.5620654977683	-55479.458893367555	0.5341052791420728	2020.8056207482553	50.05594899193602	180.94401325507667	15.850296669117188	5.413927957887322	0.29269391609624434	0.17982157944974841	0.1907183301650994	0.3367661742889048	2.3340892521486762	0.8216399461522425	8.811570547644661E-4	0.7397397625294683	8.811570547644629E-4	0.7397397625294673	1.6656867430236624	0.7225414320087298	0.9391084427340245	0.4355437521175811	3.5383014689934016	2.3885264603586553	1.2083408810916687	1.246942161848196	0.9105921553847823	1.9734328859047663	0.3072329007088737	0.5454101223935739	0.8897226290235871	1.411018632461273	2.225711247886799	1.0	1.0	1.0	0.0	1.0	1.0	0.0	1.0	0.0	1.0	1.0	1.0	1.0	1.0	1.0	12.0	-55049.875495237306	0.0	0.0	93.0	-1395.5725696511163
340930000	-56956.69423567846	-1480.4335686487877	-55476.26066702967	0.5032771816143642	2020.836448845783	50.659106919846714	154.63791964490628	15.027591602880502	4.8399005450199635	0.29633548100679846	0.18069340863277364	0.1871953252834945	0.33577578507693046	0.9640773885889751	0.791201646078421	9.141477049406597E-4	0.8399909448146139	9.141477049406628E-4	0.839990944814618	1.2147006669686957	0.448177682693775	0.28576700634189195	0.612365942789613	2.1840081287658033	1.5461493122101297	0.8265052014426408	1.1700428727867613	0.7421519769646416	1.7844568784726669	0.20256683029119563	0.7480331288689152	0.7080838815965819	1.159243302412379	0.6040771273228516	1.0	1.0	0.0	0.0	1.0	1.0	1.0	1.0	0.0	1.0	0.0	1.0	1.0	1.0	1.0	11.0	-55051.28512860432	0.0	0.0	90.0	-1411.4087392958659
340940000	-56967.36643774353	-1511.4636081809879	-55455.90282956254	0.48114651099767575	2020.8585795163997	51.08384803755726	190.12141169725342	15.742902486618844	5.200350927147779	0.2903261388467036	0.17893881815176638	0.19073710225720372	0.3399979407443233	1.244180317353206	0.7832026072284408	8.857157315712175E-4	0.9452333693790846	8.857157315712175E-4	0.9452333693790836	1.826855877411819	0.9236150528396131	0.4781634715604639	1.0139656690790568	1.7752405936683548	2.9495154077436516	0.9698610245714839	0.6204773782590296	0.6563666990145447	1.9770884150998032	0.4064578712169736	1.7072276617288318	1.349258455031581	1.9010881536267086	0.5796486143405193	1.0	1.0	0.0	0.0	1.0	1.0	1.0	1.0	1.0	1.0	1.0	1.0	1.0	1.0	1.0	13.0	-55038.76920774624	0.0	0.0	90.0	-1426.1201487031426
340950000	-56981.39699714743	-1488.1641849022185	-55493.23281224521	0.48553970176571687	2020.8541863256316	50.74711770614148	156.807994729164	15.093632657056563	5.019586396565152	0.2891688126722668	0.1788683012048249	0.191212112071122	0.3407507740517834	0.987535448239007	0.7642109688007951	8.529039732305027E-4	0.815716343714549	8.529039732305031E-4	0.8157163437145509	1.080800405344293	0.5758303267553619	0.6045497002133661	0.05686473593921833	1.7006020476470516	1.3725857480517163	0.6905272003200305	1.4254116990512475	0.4895377879063511	1.6862060259359306	0.8627053852004624	0.8684218419358231	0.2940026019211466	1.5744436849209202	0.9978487630254863	1.0	1.0	1.0	1.0	1.0	1.0	1.0	1.0	0.0	1.0	1.0	1.0	1.0	1.0	1.0	14.0	-55077.529981737054	0.0	0.0	87.0	-1412.8348505316767
340960000	-56951.974542095	-1488.845813697026	-55463.12872839797	0.4714236262786163	2020.8683024011186	50.65798971122531	157.6855243665899	15.614637456393266	4.995398576222455	0.2897498069931135	0.17698407751695344	0.19427243586838436	0.3389936796215458	1.0878550532404163	0.7887497307459849	9.014048831959251E-4	0.8770884301548121	9.014048831959228E-4	0.8770884301548102	0.9871614106603844	0.6377523166989555	0.361581068281248	0.12333763089924711	0.7931755939937087	1.0361436000573905	0.08581776234883517	0.38378351722222814	0.5796526936198634	1.2456357089702632	0.21698722133851994	1.7528269930292868	0.786951016077904	2.163409789477985	1.1152300639524682	1.0	1.0	1.0	0.0	1.0	1.0	1.0	1.0	1.0	1.0	1.0	1.0	1.0	1.0	1.0	14.0	-55056.37152635174	0.0	0.0	82.0	-1412.249227149122
340970000	-56970.24895805569	-1474.9103537537499	-55495.338604301935	0.48458332047588665	2020.8551427069215	49.51536923518271	142.59333787784198	14.735631178270173	4.789339664391044	0.2947949047713742	0.17518307515962134	0.192716683843815	0.3373053362251866	1.0602538926328913	0.791968713498527	8.548292608434792E-4	0.8956261779054209	8.548292608434786E-4	0.8956261779054213	0.9868592097797344	0.24838094164275515	0.10823488817540977	0.4856080517370581	1.4465765165481275	0.9186166704680255	0.060911841966575835	1.2908450508088969	0.013920639638959526	1.4257587083467738	0.977767033671553	0.4073330438491296	0.5836756704797714	0.7544065334814817	0.8948305907996575	1.0	1.0	1.0	1.0	1.0	1.0	1.0	1.0	1.0	1.0	0.0	1.0	1.0	1.0	1.0	14.0	-55091.79650367364	0.0	0.0	86.0	-1400.2644600116594
340980000	-56939.765814524086	-1460.0461224103149	-55479.71969211377	0.5053305163737164	2020.8343955110236	48.7111660978851	122.85553169637693	14.302457800590409	4.957307018595256	0.28987467274131207	0.18312536888858394	0.19072824629962132	0.33627171207047984	0.7626306904936191	0.7281204569533503	9.266035646575317E-4	0.7716184718246373	9.266035646575307E-4	0.771618471824637	0.8545134818267534	0.33514581427851037	0.3349725585101801	0.1399738803419981	1.239485843406246	0.7604084602086103	0.03153266773037314	1.3633365896260796	0.020051597474431495	0.5417452790263013	0.22088369401702299	0.5852271268588002	0.5207350529398874	0.8043533145746165	0.5327432634483555	1.0	0.0	1.0	0.0	1.0	1.0	1.0	1.0	1.0	1.0	0.0	1.0	1.0	1.0	1.0	12.0	-55061.00964424628	0.0	0.0	91.0	-1400.2569121396837
340990000	-56972.795739489644	-1513.910816446302	-55458.88492304334	0.4929820574711324	2020.8467439699261	50.365708041743886	135.82377235969335	14.252453727080109	4.968792483974188	0.2907291138419069	0.1797958535120197	0.19596974341015683	0.3335052892359137	1.4260032861414995	0.7591111071915744	9.138186640987328E-4	0.9871218052925176	9.138186640987315E-4	0.9871218052925176	1.9881478010072764	0.8417826485377372	0.4678753422710652	3.722801848280513	0.9895212122551607	1.014422573664487	1.0967344219408892	1.3915480979428454	0.38991574190027517	0.7690145692126943	0.858097856955213	0.626979605102623	0.6208464129026818	1.0258257841163547	0.2821849852557861	1.0	1.0	1.0	0.0	1.0	1.0	0.0	1.0	1.0	1.0	0.0	1.0	1.0	1.0	1.0	12.0	-55046.313647643874	0.0	0.0	91.0	-1432.6541121990824
341000000	-57005.771974722666	-1519.960080235608	-55485.81189448706	0.48267289793671075	2020.8570531294606	51.354009974752955	142.52594292952446	14.275689340055484	4.939098890101042	0.28863504393800415	0.17698965371694814	0.19396229570437137	0.3404130066406735	1.1924716192213554	0.7752285409688545	8.925592669350317E-4	0.8159673605636727	8.925592669350323E-4	0.8159673605636751	1.0267579270356704	0.5218410695073208	0.6159585464891573	0.5294884655079768	1.5813042946506832	1.2188845726303625	0.32297821219230494	0.5587276029819596	0.14586023511417223	1.4903260796445965	1.3893325537927923	0.24672533220262402	0.6062875579628499	0.7758810987292027	1.021531175185716	1.0	1.0	1.0	1.0	1.0	1.0	0.0	1.0	1.0	1.0	0.0	1.0	1.0	1.0	1.0	13.0	-55069.8840195232	0.0	0.0	90.0	-1448.6370156632809
341010000	-56962.2938275871	-1496.7148142024641	-55465.57901338463	0.5053624244159023	2020.8343636029815	51.161303111530955	160.71600092167867	15.127353287207034	5.467784229776155	0.29394606326982037	0.17936199718114826	0.1922498108707242	0.33444212867830436	0.5787406409080368	0.7157192857546243	9.319994250767421E-4	0.7954413619040513	9.319994250767418E-4	0.7954413619040515	1.3590821041685572	0.62726742494392	0.7471009900822246	0.13474150109231106	1.3419816507057392	1.0170848127170737	0.6049321222021932	0.757566387521454	0.5538512146662568	1.0256818867119366	0.5836673675846802	0.7318833692507203	1.274110152618738	2.557998627248736	0.7183964730712411	1.0	1.0	1.0	0.0	1.0	1.0	0.0	1.0	1.0	1.0	0.0	1.0	1.0	1.0	1.0	12.0	-55064.462640369704	0.0	0.0	86.0	-1428.027445927318
341020000	-57003.060915385155	-1494.5078701160328	-55508.553045269124	0.46800758310750856	2020.8717184442899	50.73884635511347	153.91648640142338	14.92377879428128	5.243489808551228	0.2960645435871306	0.1842136576703582	0.18494828086326584	0.3347735178792426	1.3651327583540038	0.7926949625514343	8.865084961254323E-4	0.8216062925377531	8.865084961254348E-4	0.8216062925377542	0.8686282244150932	0.3402111741244327	0.755535105673553	0.05768921857353993	0.7078048221315653	1.125612390887787	0.6027544235216216	0.6857051570664218	0.8570960317128044	1.1370062468734021	0.18373449478863163	0.25420329679429504	0.8293973881355401	1.0232389425191093	0.9361177280171723	1.0	1.0	1.0	1.0	1.0	1.0	0.0	1.0	1.0	1.0	1.0	1.0	1.0	1.0	1.0	14.0	-55100.32758462387	0.0	0.0	85.0	-1422.0020943581044
341030000	-56958.4926266991	-1497.138518597912	-55461.35410810119	0.46605551635433395	2020.873670511043	51.13778904869145	169.9150554276807	15.382629585646706	5.391817607696862	0.2937258378211925	0.177200974776763	0.18612278415813732	0.3429504032439043	1.344015329743107	0.7865307115545125	8.389101653192946E-4	0.8661797521869927	8.389101653192956E-4	0.8661797521869917	1.3076050987525336	0.42402962823723056	0.6902489291905479	3.070447425804441	0.9337062662098105	1.4521396095495942	0.36672386000149365	1.1791351881946035	0.10371159532716819	1.5534076697208874	0.966710288137165	2.0840988443821837	0.8754212320878335	1.0355549545032483	1.2322447644040366	1.0	1.0	1.0	0.0	1.0	1.0	0.0	1.0	1.0	1.0	0.0	1.0	1.0	1.0	1.0	12.0	-55073.22434293353	0.0	0.0	80.0	-1420.001206887218
341040000	-56956.826020415436	-1504.7262240166162	-55452.09979639882	0.4506077674782221	2020.889118259919	51.357613622241864	184.5242885720354	15.784020385068613	4.801354324270423	0.28921640760582873	0.1837712794452815	0.19055974768508982	0.336452565263797	0.5329398903484784	0.7017284586916179	8.42931260067317E-4	0.8669588700461258	8.42931260067317E-4	0.8669588700461262	0.35131680078966554	0.6001818223377248	0.714109650300599	0.06481387952769721	2.3221557643382327	1.0283342874760368	2.1903630231052698	1.5659480155281964	0.6791459779117105	2.5465414133302717	0.9726647574784505	0.6029346269471854	0.9819375488816834	0.8940487172489586	0.6473723328646719	1.0	1.0	1.0	1.0	1.0	1.0	0.0	1.0	1.0	1.0	0.0	1.0	1.0	1.0	1.0	13.0	-55048.90585834908	0.0	0.0	84.0	-1427.7257216889934
341050000	-56942.756720399724	-1508.12364292554	-55434.63307747419	0.4650751803237857	2020.8746508470736	52.037418385612845	181.73414841846633	15.49704414628599	5.243847233672682	0.29096458855938256	0.1765948581012327	0.1878100383181135	0.34463051502126835	1.1317338212070567	0.7630902651592358	9.055213271970999E-4	0.7417796688433609	9.055213271971009E-4	0.7417796688433611	1.4220459107638128	0.641424654737239	0.8194333052383819	0.44438636798986914	1.3056017362927772	2.4400022865820685	1.244758283298202	1.41099893711988	0.34655194237061404	1.5795017316373492	0.6859047642035963	0.7961625850859022	0.7681533094927414	1.1421753911765857	1.1780708105294135	1.0	0.0	1.0	0.0	1.0	1.0	0.0	1.0	1.0	1.0	0.0	1.0	1.0	1.0	1.0	11.0	-55029.51121331811	0.0	0.0	85.0	-1440.5251750921377
341060000	-56951.76774314821	-1514.9349945499232	-55436.83274859829	0.49583623952993633	2020.8438897878673	52.309808710587404	197.65502189202212	15.674266218523996	5.150853745488756	0.2907696213574417	0.1807422477822446	0.1953138705048749	0.33317426035543585	1.2882724096009373	0.7834707007108772	9.227866216314312E-4	0.6990882996539977	9.227866216314289E-4	0.6990882996539983	2.0088708747917248	1.2569230497132082	1.3417172255124643	0.4020502342944491	0.8314851554647312	2.885866412541062	0.22059726367717908	0.5060582505726441	0.4939421347307507	2.001337798463674	1.7969924157551027	0.37382913331488093	1.0319721253745053	1.3077774230447285	0.5703682016108705	1.0	0.0	1.0	0.0	1.0	1.0	1.0	1.0	1.0	1.0	0.0	1.0	1.0	1.0	1.0	12.0	-55031.78909559898	0.0	0.0	84.0	-1445.9093468166413
341070000	-56968.643189107745	-1527.347324860607	-55441.295864247135	0.5317370224725355	2020.8079890049248	52.21722930301377	160.30089587080286	14.935435377927993	4.996575456002994	0.2935087546090842	0.17817607538643776	0.19260501652443648	0.3357101534800386	1.1351195759804074	0.7847296057528531	8.577992613661389E-4	0.867173754931917	8.577992613661359E-4	0.8671737549319136	1.503074396885164	0.7805933839157171	0.30819075775357996	0.09657495204170098	2.2157658404878497	1.0723449309766666	0.4683563174183283	3.170516017288464	0.8428636237573748	1.6351323797580122	0.010386506040894188	0.5676762598626617	2.0741829725693224	1.539069381228303	1.132183078729699	1.0	0.0	1.0	1.0	1.0	1.0	1.0	1.0	1.0	1.0	0.0	1.0	1.0	1.0	1.0	13.0	-55044.47938733037	0.0	0.0	83.0	-1447.233464960859
341080000	-56968.31270650507	-1516.673967152829	-55451.638739352245	0.5005144811131482	2020.839211546284	51.894838171518536	127.92057461170127	13.811141435413985	5.398550723870016	0.293009395708611	0.17891753526554188	0.19139630411695654	0.3366767649088876	0.715755836608194	0.7348897477803301	9.187481694927488E-4	0.6727970482616323	9.187481694927483E-4	0.6727970482616328	2.5053889826599427	0.31865543967717325	0.48057753718592994	0.4296362107695842	1.3321000438923623	1.2336744232657888	0.44543664772771907	1.1855226050641514	0.39169307944456266	2.762730833875301	0.051057399228069004	2.122888070447111	1.0806287018088079	1.6333173532169032	1.09966763962715	1.0	1.0	1.0	1.0	1.0	1.0	1.0	1.0	1.0	1.0	0.0	1.0	1.0	1.0	1.0	14.0	-55057.4917521184	0.0	0.0	76.0	-1445.7969969715127
341090000	-56947.80387525159	-1507.944269517167	-55439.859605734426	0.5047978306920632	2020.8349281967053	52.637391398200016	158.87330667294296	15.042546208164714	5.1768066175683	0.29224470634222405	0.17715187640846441	0.19176758023514023	0.33883583701416825	0.5911843082785129	0.6998853226039136	8.624372588596666E-4	0.606203503799957	8.624372588596699E-4	0.606203503799958	1.5556619357144945	0.07571785665139295	0.4087313554446914	0.46206083794482045	0.6224800927267019	0.8586705338031698	0.23005395971838463	0.8749924860263237	0.67240063950906	1.8163264353461364	0.800851427439474	1.2186500261923792	0.4520299165459531	1.1389908843596432	0.43288417777586913	1.0	1.0	1.0	1.0	1.0	1.0	1.0	1.0	1.0	1.0	1.0	1.0	1.0	1.0	1.0	15.0	-55049.70379625827	0.0	0.0	74.0	-1442.9955427674274
341100000	-56991.33155554402	-1499.875013631613	-55491.456541912405	0.47909427983820196	2020.8606317475592	51.71646732761517	177.21700162498095	15.113998629309988	5.042988893541327	0.28685355302623894	0.17745650977681326	0.19414888777304679	0.34154104942389796	1.6846797657771073	0.8144611292091255	9.536886475486072E-4	0.6579092669768738	9.536886475486085E-4	0.6579092669768734	1.316266400523221	0.8056482128565787	1.0618352161393438	2.0940830844878104	0.6413368147197791	1.0992644339555622	0.28814792055192984	0.7172288965187005	0.5129027533757499	1.0964171483231868	0.8322244240421256	1.1628406768727093	0.2486028622950171	0.6778227752459072	0.22033851766353985	1.0	0.0	1.0	0.0	1.0	1.0	1.0	1.0	1.0	1.0	0.0	1.0	1.0	1.0	1.0	12.0	-55101.16245102811	0.0	0.0	79.0	-1437.0248903948554
341110000	-56990.2977039874	-1518.9363728382975	-55471.361331149106	0.5430530245951004	2020.7966730028022	52.149738932254586	159.32920208442332	14.670295478825926	4.747681713292393	0.28891174342382103	0.1792215204486083	0.19482291493482798	0.33704382119273957	0.7334358523117309	0.7610100738526536	9.011391716210576E-4	0.7703627347036162	9.011391716210607E-4	0.770362734703616	2.403056324819581	0.7439419625033401	0.7238234772395619	0.8431221107589899	2.7238551495528345	1.2229676081648586	1.275309058828567	1.0712414849542937	0.7344882133246747	1.316217805339756	0.046109094015763165	2.45273542954822	1.316014485794554	2.6884288769624973	1.6297383787669475	1.0	1.0	1.0	1.0	1.0	1.0	0.0	1.0	1.0	1.0	0.0	1.0	1.0	1.0	1.0	13.0	-55096.28892230267	0.0	0.0	74.0	-1441.0963789240916
341120000	-56976.22879340095	-1525.6871458510475	-55450.5416475499	0.543530447391985	2020.7961955800054	52.18997971292442	184.20056168063368	15.320053317083849	4.758755162695737	0.29330640142393843	0.1780840863305464	0.19088435188318073	0.3377251603623313	2.4661797857932513	0.822310714621514	8.730316715753279E-4	0.9530097926039032	8.730316715753289E-4	0.9530097926039043	1.1581228979700229	0.12044453685531785	0.7138498849426999	0.24994015350278018	0.6051157046888144	1.8749209407811802	0.2749736761648093	2.0015513656292474	0.12292491775336055	1.3333890058899946	0.028239666882281036	1.1128242535898736	1.2952929453216275	1.3542405907094015	1.2423910229594608	1.0	1.0	1.0	1.0	1.0	1.0	0.0	1.0	1.0	1.0	1.0	1.0	1.0	1.0	1.0	14.0	-55073.265312300566	0.0	0.0	78.0	-1439.6966989403343
341130000	-56964.51116303237	-1526.5066063457095	-55438.00455668666	0.5317273112818319	2020.8079987161154	51.94306332029457	121.99131880432375	13.580740828662726	5.774992272106335	0.2911710830671966	0.17750260072126217	0.19100415561272258	0.3403221605988156	0.9675789501231714	0.7589479441489825	8.720586168276112E-4	0.8503046309859155	8.720586168276088E-4	0.8503046309859152	0.9345726083644559	0.2818706206394696	0.6750349231322017	0.4887607258388067	0.4738058698405694	0.9487391217041452	0.46640519360854565	0.9126690872095035	0.21612977737251104	0.1800357717212672	2.042981178071291	0.9235083381948108	0.9831812614419486	1.0513820969181737	0.5560324344556904	1.0	1.0	1.0	1.0	1.0	1.0	0.0	1.0	1.0	1.0	0.0	1.0	1.0	1.0	1.0	13.0	-55062.32185425258	0.0	0.0	76.0	-1454.2095526055843
341140000	-56947.93261541438	-1520.5687515878478	-55427.36386382653	0.5290564323167747	2020.8106695950805	51.91466044647552	136.9441459062679	14.271326382764665	5.520747001690018	0.2912054086668533	0.1775834556577121	0.19016732646623383	0.3410438092091977	0.8956217962921296	0.7701728240074363	8.741969622507222E-4	0.670277849768474	8.741969622507213E-4	0.6702778497684745	2.1340987714853883	0.24305902706918958	0.5904427964258322	0.620306383181933	0.9221009791937104	0.9703891787738567	0.12326939546908794	1.4257970380631668	2.257052864630371	0.603356666413889	0.6692816765655736	0.925830513376913	0.7840640408780147	1.8597236302585425	2.1291720476116507	1.0	1.0	1.0	1.0	1.0	1.0	1.0	1.0	1.0	1.0	0.0	1.0	1.0	1.0	1.0	14.0	-55043.172305875436	0.0	0.0	76.0	-1450.1614559148297
341150000	-56955.75393951055	-1534.4970169123615	-55421.256922598186	0.4992828338481945	2020.8404431935492	52.393416307512226	120.56846706674891	13.77900382675946	5.6192147965211365	0.29190198945786394	0.17784001533066535	0.18921418600226997	0.3410438092091977	0.989930935988912	0.775167460520295	8.867038709613677E-4	0.7469115663264673	8.867038709613686E-4	0.7469115663264669	1.6746855406915209	0.7435210730181365	1.441592094898911	0.1629117318842227	1.6540393601185037	2.0475135645818785	0.4610654387502615	1.9696354995457097	0.06434593797561033	1.0378170207070798	2.2637563934908234	2.009719983860602	0.9915913471555939	1.2291130597810265	2.647898572940625	1.0	1.0	1.0	1.0	1.0	1.0	0.0	1.0	1.0	1.0	0.0	1.0	1.0	1.0	1.0	13.0	-55032.6077269893	0.0	0.0	80.0	-1458.0445232206223
341160000	-56962.84037272721	-1539.787319394225	-55423.05305333298	0.47766294776275636	2020.8620630796345	52.6419949511789	153.76380934524337	14.612316438294974	4.612059931910611	0.2926019376143474	0.1807950795714015	0.19150440678513322	0.3350985760291148	0.9937035791945041	0.7223314972901578	8.97134500918825E-4	0.8559163206946694	8.97134500918825E-4	0.8559163206946693	0.9409557605277807	0.3547859095517681	0.955128500881061	0.3582725143017061	0.6908765970417811	1.568475749022332	0.8110082165911465	1.172934528358057	0.7738664194033812	1.284781362723097	0.05390363953730991	1.374774427705096	0.5104111851533204	0.7416792617323388	0.47729060293477815	1.0	1.0	1.0	1.0	1.0	1.0	0.0	1.0	1.0	1.0	0.0	1.0	1.0	1.0	1.0	13.0	-55049.894736386836	0.0	0.0	80.0	-1465.6930008846248
341170000	-56935.32684636452	-1527.1906755057823	-55408.13617085874	0.5033455864913032	2020.836380440906	51.894964318419426	208.7346166290432	15.882373680304985	4.703424855141901	0.2903811929519295	0.1788788284849066	0.19150440678513322	0.33923557177802754	1.5150560572653484	0.8102359406078734	8.706421494708587E-4	0.811956850914804	8.706421494708597E-4	0.8119568509148041	1.4790636150549614	0.19804331896355734	0.5170403884484738	0.15896763699242827	0.8692013573124177	2.2831705094263977	0.5113819452856957	1.2568256953713515	0.6084320944269395	0.798213920300512	0.9023800980960975	0.9860056854973885	0.5545133641723752	0.417465177935502	0.8893244209557891	1.0	0.0	1.0	1.0	1.0	1.0	0.0	1.0	1.0	1.0	0.0	1.0	1.0	1.0	1.0	12.0	-55014.631321246925	0.0	0.0	80.0	-1456.7338860523587
341180000	-56964.596024903025	-1528.3936173885106	-55436.20240751452	0.5236748153322218	2020.816051212065	52.260565492288265	196.19230475422387	15.53248816267934	5.9200483886076025	0.2908248563891719	0.17676659787623428	0.19367514048855314	0.33873340524603757	0.6309608439253177	0.7185572499355741	8.82480005688585E-4	0.8402522506430335	8.824800056885846E-4	0.8402522506430362	1.849358842073943	0.09927852562937252	0.6831810028851133	0.8926771428512044	1.0084752779008588	0.8282856381597256	1.0195432809878624	1.4032439095863014	0.43151010185793204	1.6250035401816663	0.9896103361085243	1.5940785077938102	0.6043651796154628	0.8852125069972662	1.1628239263281634	1.0	1.0	1.0	1.0	1.0	1.0	0.0	1.0	1.0	1.0	1.0	1.0	1.0	1.0	1.0	14.0	-55051.01572423193	0.0	0.0	82.0	-1449.997254973985
341190000	-56930.64044236543	-1505.2627925678514	-55425.37764979758	0.4809703927674921	2020.85875563463	51.277581871522656	155.77464329071563	14.93889424016248	4.745744674211941	0.2942124982437227	0.1786993106193713	0.18784109694435486	0.33924709419254795	0.8402621330071562	0.7696791452011823	8.682371112787316E-4	0.6428923185483596	8.682371112787316E-4	0.6428923185483585	1.3278012138758348	0.13538747498024892	1.198539560159339	0.4965724047864675	0.6959081656956005	2.0684995204269083	1.336559313559841	1.6535821184545505	1.0666815800606109	0.8441321789479685	0.33889129012402064	0.3615019382197586	1.6623875755267798	1.1514550432233601	0.36083503337427686	1.0	1.0	1.0	1.0	1.0	1.0	0.0	1.0	1.0	1.0	1.0	1.0	1.0	1.0	1.0	14.0	-55020.52218312981	0.0	0.0	83.0	-1438.448414835006
341200000	-56936.70480357315	-1514.0052932886554	-55422.699510284496	0.4850010938412176	2020.854724933556	51.130672945136126	156.3115964981934	15.129526336216196	5.0753230504013285	0.29186039223245025	0.17538203279497336	0.19459877765720798	0.33815879731536524	0.753988610280947	0.7278842334204457	9.201016411987523E-4	0.9049092980963439	9.201016411987523E-4	0.9049092980963409	1.4733779529778028	1.0561445340052074	0.3695425372078604	0.4663608512593039	0.7737911267125013	1.4910436259164146	0.07472578806415976	3.5424337255353553	1.0060485004473183	1.6676713958018807	0.14283294806331145	1.0786310090059998	0.7234301994522134	2.250424617669065	0.9089577719109944	1.0	1.0	1.0	1.0	1.0	1.0	0.0	1.0	1.0	1.0	0.0	1.0	1.0	1.0	1.0	13.0	-55029.69119986457	0.0	0.0	84.0	-1434.027619624042
341210000	-56913.36500392535	-1499.0915283230663	-55414.273475602284	0.49321618085180874	2020.8465098465456	51.03487799391075	123.27062291804673	14.253304605073907	5.293950887643493	0.2939494768792579	0.17927454117190944	0.19051147250638054	0.33626450944244907	0.8936424339310459	0.7707491555745822	9.038033331854163E-4	0.801453757618815	9.038033331854161E-4	0.8014537576188141	0.7890303747477092	1.9056863591653768	0.7427132256098058	1.51049743300889	0.7657006376542208	1.738155527763815	0.24419030552721607	2.245946163009476	0.46256386099291497	1.6712295631315701	0.965584261718678	0.4252760857350989	1.9227019925702307	1.910336680996423	0.3868780984179446	1.0	0.0	1.0	1.0	1.0	1.0	1.0	1.0	1.0	1.0	0.0	1.0	1.0	1.0	1.0	13.0	-55032.16688910781	0.0	0.0	79.0	-1423.786400017433
341220000	-56897.13955281298	-1491.1746124878553	-55405.964940325124	0.48398727845159456	2020.8557387489457	51.23674783037963	117.1632255892616	13.935760818551223	5.257544567391168	0.2900113566087674	0.18082932063272303	0.19087118577068854	0.33828813698781796	0.8057216490711527	0.733156983014685	8.97225199475192E-4	0.8027520221515565	8.972251994751919E-4	0.8027520221515563	0.931870914567473	0.4328798812024026	0.31185671054100095	0.3311734616938457	0.6281216106815695	0.8352927871346912	1.0451018734560136	1.4597481969659356	0.28465458138457345	1.465848791866233	0.20928520839466785	0.45436445019064126	0.6527870033810393	1.4493382234926706	0.519345868553255	1.0	1.0	1.0	1.0	1.0	1.0	0.0	1.0	1.0	1.0	0.0	1.0	1.0	1.0	1.0	13.0	-55024.28529688367	0.0	0.0	78.0	-1422.5568219915608
341230000	-56918.700851640715	-1505.7772632813262	-55412.92358835939	0.5664251416303951	2020.773300885767	51.52367703240516	123.19695342282081	14.012786131086967	5.484552990541527	0.2916491070777262	0.18350882159320267	0.19178895138515534	0.33305311994391285	0.758586084070612	0.7751667774715844	8.900746104930995E-4	0.7061570622979635	8.900746104930994E-4	0.7061570622979638	0.5552290671419472	0.21754239122359037	1.9594275640518783	0.5127544063451939	1.7553848099375569	1.581609996530625	0.8726422754379614	1.6089631401264075	0.4918953434265979	1.9949097027328087	0.5248000827800077	0.7230340033526071	1.1441612200636702	3.1712712980102253	1.584802989193785	1.0	1.0	0.0	1.0	1.0	1.0	1.0	1.0	1.0	1.0	0.0	1.0	1.0	1.0	1.0	13.0	-55025.20093743368	0.0	0.0	78.0	-1434.268799812514
341240000	-56906.55632257248	-1504.474118210027	-55402.08220436246	0.5477429037598999	2020.7919831236375	50.94331851753924	108.78503552559967	13.339472262094485	5.439239295111528	0.29259397255009273	0.17862851037254812	0.19331204883376027	0.3354654682435959	0.5488588889712296	0.7215853518907052	9.063375213179602E-4	0.7133744200794586	9.063375213179573E-4	0.7133744200794583	2.224903782606552	0.2867475315199441	2.370328757291786	0.8621256454575189	2.2571976599955823	2.0880994512518742	0.47773044918315827	0.4668091271369256	0.5479127248518701	1.506057065841589	0.675142521463592	0.7936060392792519	1.1011020237572955	1.7174817177714345	0.7389427010117522	1.0	0.0	0.0	1.0	1.0	1.0	1.0	1.0	1.0	1.0	0.0	1.0	1.0	1.0	1.0	12.0	-55033.19421389626	0.0	0.0	75.0	-1436.5898495911658
341250000	-56918.870652520534	-1514.6864556135151	-55404.184196907016	0.5711568291031429	2020.7685691982942	51.144300274600184	113.66124636188952	13.742201310043225	4.806295894046063	0.289257223423146	0.18208246821354002	0.1910801642648787	0.33758014409843223	0.9510005273527694	0.7536966299812041	8.961880677747381E-4	0.7083279907457665	8.961880677747392E-4	0.708327990745768	1.3115050320279085	0.21691502801694904	0.8859116667566871	0.4271341658472326	1.1570389997913226	2.698455427838596	0.883621492770923	1.0295704923095617	0.2924986744585451	0.7429087787442937	0.0791745107754437	0.9345603721900085	1.3316803384301308	4.127007342581675	0.6616323135649709	1.0	1.0	0.0	1.0	1.0	1.0	1.0	1.0	1.0	1.0	0.0	1.0	1.0	1.0	1.0	13.0	-55021.07179047386	0.0	0.0	77.0	-1445.132619531468
341260000	-56943.54167727834	-1534.768405336343	-55408.773271942	0.5656780435659673	2020.7740479838315	52.04004348188082	129.75443570617304	14.118605618100137	5.463875617233389	0.29415776875563654	0.17756805524694821	0.18755659220518803	0.3407175837922242	0.6987640979940346	0.7417355060450889	8.629696224930313E-4	0.788069242573095	8.629696224930299E-4	0.788069242573094	0.9320374806077288	0.6298207146576041	1.3103871835343697	0.23221686905867925	1.061650249130747	1.6566862708980308	0.1964705763551002	0.682054493811421	0.33319249213003543	0.9119714648771641	0.1295141717862105	0.4119494254258999	1.5759072763143	0.4607692016175075	1.1403895384095608	1.0	0.0	0.0	1.0	1.0	1.0	1.0	1.0	1.0	1.0	1.0	1.0	1.0	1.0	1.0	13.0	-55021.14192681471	0.0	0.0	79.0	-1465.6883113344186
341270000	-56933.09703827632	-1528.5223039060158	-55404.574734370304	0.5688047400985743	2020.7709212872987	52.05219783650734	107.25189312989498	13.044246937161953	4.789437405027231	0.28866681834178304	0.1791197015357681	0.18837677567807287	0.343836704444373	0.7084562623802086	0.7556551054731314	8.350810469218101E-4	0.7028484126768957	8.350810469218097E-4	0.7028484126768951	0.7550882985149704	0.03199355088969927	3.004633497150564	0.7168632538861255	0.8963044999886275	0.9298439835145247	0.5193523032296857	0.8033397815474033	0.18213118160000338	0.4393482068528907	1.359399998698842	0.7500513405754445	0.5299333852286708	0.7980050926955872	0.46625895157707803	1.0	0.0	0.0	1.0	1.0	1.0	1.0	1.0	1.0	1.0	0.0	1.0	1.0	1.0	1.0	12.0	-55031.32520503681	0.0	0.0	78.0	-1466.221207227162
341280000	-56909.18282851387	-1540.4343789799682	-55368.7484495339	0.5468387410216355	2020.7928872863756	52.02533507483548	93.11638601092629	12.608723521781739	6.010381064381338	0.291149378875427	0.17830581854118716	0.19228415214535335	0.33826065043802944	0.577907959664202	0.7222030129030851	8.862363139045389E-4	0.6950594877237155	8.862363139045373E-4	0.6950594877237156	1.1174769297370912	0.8661279818645601	0.27695447868329226	0.3269380873319759	1.4043944389380498	1.1602021162334402	0.7475855794271299	1.1653304699173703	0.8269281872526869	0.3134175193186857	0.7590990704892033	0.24431465615724537	0.859323751825819	1.2524584816527233	1.3179776162413908	1.0	1.0	0.0	1.0	1.0	1.0	1.0	1.0	0.0	1.0	0.0	1.0	1.0	1.0	1.0	12.0	-54986.053479511014	0.0	0.0	76.0	-1478.1876066764873
341290000	-56893.941529146236	-1511.5313801481411	-55382.4101489981	0.5062361605620899	2020.8334898668352	51.43965359765381	112.81856394722254	13.57859951818165	5.237504723210611	0.2890647906219835	0.17833685008625136	0.19058349627673338	0.3420148630150287	0.7572020353366112	0.7579536128181399	8.52396583593274E-4	0.6421352703550531	8.523965835932746E-4	0.6421352703550538	0.6367942315757784	0.45075746540015177	0.47109669158885725	0.3336756046329441	1.6375358713716528	0.9043356875294556	0.2766723199968465	1.2448064940519605	1.6209424854582979	0.4261858465077962	0.9632074556197906	0.46873108708353095	0.5767525528926459	2.0189675087797534	0.6696266192107756	1.0	1.0	0.0	1.0	1.0	1.0	0.0	1.0	1.0	1.0	0.0	1.0	1.0	1.0	1.0	12.0	-55000.61939449627	0.0	0.0	73.0	-1452.027736955593
341300000	-56914.14474862444	-1519.4531075835125	-55394.69164104093	0.5043066787525335	2020.8354193486448	51.42715882424224	104.59964850255797	13.052812340648849	4.772762834865585	0.2928086491430112	0.17812033940454153	0.19166771419094622	0.33740329726149804	0.9052000692577713	0.7729164543713868	9.330003983293851E-4	0.7312620012288082	9.330003983293875E-4	0.7312620012288085	2.937855895638846	0.42870756913619756	1.7373178448921414	0.8655818011877453	2.0955348230687014	1.0978758438512795	0.41231700133822535	0.82195154151542	0.2852298692732363	0.8263221972909416	0.8771272409502803	0.3402249798831822	1.952938048126122	1.7846493925058182	1.9007598851794556	1.0	1.0	0.0	1.0	1.0	1.0	1.0	1.0	1.0	1.0	1.0	1.0	1.0	1.0	1.0	14.0	-55013.374670667676	0.0	0.0	77.0	-1444.5489090292565
341310000	-56893.38853348861	-1498.4089070005748	-55394.979626488035	0.531696116046369	2020.808029911351	50.02629754914261	116.15304919390563	13.81259898166058	5.2772436386469606	0.29206305227562257	0.17912169451916715	0.19252537213914173	0.3362898810660656	0.6138198479953002	0.7307040492181355	9.128574854452432E-4	0.8162138692181901	9.128574854452442E-4	0.8162138692181922	0.8854611500297117	0.4183610578183662	0.43201554072379234	0.7139748887301763	0.9110850034476152	1.0198036249658187	0.05609071709039679	0.7723226474943368	0.3466298479238769	0.437259531704446	0.9476197236466004	0.7336559153012842	0.49794061624184455	1.6438799941653857	1.0440519085616964	1.0	1.0	1.0	1.0	1.0	1.0	0.0	1.0	1.0	1.0	0.0	1.0	1.0	1.0	1.0	13.0	-55015.67600280828	0.0	0.0	80.0	-1430.6089809426528
341320000	-56941.03472739039	-1535.3530630553516	-55405.68166433504	0.5063788808696081	2020.8333471465278	51.881419955211385	140.84251823093874	14.34584093372771	5.760176149986065	0.29233236217749653	0.1780642570416477	0.19834260928228353	0.3312607714985693	0.9514058684327694	0.7660631272437642	9.208318590319626E-4	0.7379971567653807	9.20831859031962E-4	0.7379971567653796	0.6704697654447126	0.564442807659825	1.2078378126242286	0.36725425582870236	1.7617340172782987	0.6166040414397503	0.08007183677793092	1.0438258100158333	0.28754427143519945	0.3931498621941591	0.32663638017777064	0.1701670065986375	0.5230648158963168	0.37558654342365827	0.5206516225153446	1.0	1.0	1.0	1.0	1.0	1.0	1.0	1.0	1.0	1.0	1.0	1.0	1.0	1.0	1.0	15.0	-55025.58079678569	0.0	0.0	75.0	-1465.8833707530828
341330000	-56903.686585691925	-1530.974422567769	-55372.71216312415	0.5286102104627778	2020.8111158169345	50.89050945455935	122.20430840651288	13.869826540754868	5.055510651695796	0.2952242140028864	0.1775550515592682	0.19160180296000404	0.33561893147783844	0.7143429935207614	0.7553035412599902	8.732835483422829E-4	0.9342232163861439	8.732835483422825E-4	0.9342232163861419	2.6069202854109683	1.252002169448577	1.4038045399622403	1.1598929207644406	2.4895825195678136	1.2927438636218798	0.04196180428817851	1.1275071759461013	2.614270972649118	1.690393958652405	0.760508436443764	0.592877563018746	1.5808847376601807	1.5451727906682466	2.936448660961926	1.0	1.0	1.0	1.0	1.0	1.0	0.0	1.0	1.0	1.0	0.0	1.0	1.0	1.0	1.0	13.0	-55017.59570961018	0.0	0.0	74.0	-1443.977939397705
341340000	-56924.003703059105	-1514.7566384157353	-55409.24706464337	0.5047236256357198	2020.8350024017616	51.13667556566577	161.3525737768976	14.73235217679436	5.244462797146429	0.2926495522452339	0.1807121854396373	0.19050266068277702	0.33613560163234885	1.3062154732420979	0.777938908403364	9.045620222428972E-4	0.8537680210642878	9.045620222428993E-4	0.8537680210642864	1.40495556518761	0.30090510880512245	0.5796327369533435	0.5065609743403914	0.8959190764752346	1.3812006297460144	2.1231828712088787	1.2326039741505184	0.36978811489990676	1.3979988075911076	0.20167109359958382	0.8418187934391685	0.5003466120251476	1.8687201575676047	2.202080941597372	1.0	1.0	1.0	1.0	1.0	1.0	0.0	1.0	1.0	1.0	1.0	1.0	1.0	1.0	1.0	14.0	-55021.71204677747	0.0	0.0	82.0	-1434.8937185112259
341350000	-56931.89868870946	-1513.323010166316	-55418.575678543144	0.48394391950856835	2020.8557821078887	51.974984591712776	164.1379265872132	15.114838361267347	5.539908339358152	0.29396457460127	0.17581517251802678	0.19170396600946404	0.33851628687123636	1.337244153591558	0.7752075147361197	8.801675251477806E-4	0.8610547561437613	8.80167525147782E-4	0.8610547561437624	1.2332434184083882	0.6637056698681676	1.070049406504666	0.5418957364127726	1.8697171060015378	1.6505380099838207	1.528467683900867	2.097778750581412	0.3260896017895143	1.2388560211787722	0.15900875087884234	1.1782044431337504	2.22113515246033	1.2449457009366005	2.022756999825228	1.0	1.0	1.0	0.0	1.0	1.0	0.0	1.0	1.0	1.0	0.0	1.0	1.0	1.0	1.0	12.0	-55030.799860591265	0.0	0.0	84.0	-1433.9783925806007
341360000	-56900.4511269653	-1489.1361831391407	-55411.31494382616	0.5105475667521251	2020.8291784606452	51.89283798240022	201.38330804444075	16.052678269039514	5.0776611154603195	0.28995109228172655	0.18335196423305067	0.19101279861818135	0.3356841448670386	0.622762456077364	0.7156082931709244	9.209232359656686E-4	0.6772908655509735	9.209232359656683E-4	0.6772908655509726	1.0478119017786276	0.940645593358925	0.10743797476542244	0.34512353914722993	2.0689275550270128	1.4553781310349654	0.12485269802286615	1.704783577559003	1.3780126535123813	1.841966261461535	0.9949844670573421	0.9972788840159399	0.8895447474157682	1.739462990881328	1.016489111632743	1.0	1.0	1.0	1.0	1.0	1.0	0.0	1.0	1.0	1.0	0.0	1.0	1.0	1.0	1.0	13.0	-55022.550619713336	0.0	0.0	79.0	-1420.8047846780673
341370000	-56899.169718587764	-1496.5691836153076	-55402.60053497246	0.5360899199164382	2020.8036361074808	51.82058935333112	204.99281421315112	15.886637160566611	5.480700654993633	0.2869873886563127	0.1830796419436577	0.19189070209977904	0.3380422673002477	1.118356744031321	0.7674947583787943	8.998095624288826E-4	0.7598013499815829	8.998095624288828E-4	0.7598013499815833	1.5812001106906177	0.34500704225939494	1.3854954833032709	1.5435973613219105	1.273326117918908	1.4385278362247977	1.4724468659144336	1.6429533117409356	0.7018458849660227	0.8066313992056617	0.1021343149825401	0.2648208250404315	1.2741728659886462	1.3636363006353944	1.6088155856235058	1.0	0.0	1.0	0.0	1.0	1.0	0.0	1.0	1.0	1.0	1.0	1.0	1.0	1.0	1.0	12.0	-55020.51785314707	0.0	0.0	80.0	-1425.1307573454317
341380000	-56880.832267426944	-1484.167774126348	-55396.664493300595	0.5022710420196136	2020.8374549853777	51.63812866896563	149.17820421186389	14.600299594587117	5.045856904682415	0.2905009744756373	0.18012318327602608	0.19271906430090918	0.3366567779474246	1.4258397888283227	0.7974037228057101	8.415524272121455E-4	0.6957474457620062	8.415524272121464E-4	0.6957474457620063	0.9087140456275844	2.012209634879998	0.23614246837782768	0.19662299854992651	1.4206333462551248	1.3362150667994654	1.3037147680389147	1.121015902805484	0.5753919175090185	1.194317815296477	0.9082458634125564	0.17924423445568954	0.5332811801528957	1.2566613494852488	0.9590674287634299	1.0	0.0	1.0	0.0	1.0	1.0	0.0	1.0	1.0	1.0	0.0	1.0	1.0	1.0	1.0	11.0	-55020.14834522052	0.0	0.0	81.0	-1421.0267420550147
341390000	-56893.089008278985	-1500.7670524716486	-55392.32195580734	0.5007555979206989	2020.8389704294766	51.33008898832476	177.1524308732013	15.0656612552678	5.115375030618096	0.2900177147550473	0.17731238343464925	0.19106080532771696	0.3416090964825837	0.9755138660934136	0.7690099985257329	8.597471617790586E-4	0.6734359654207012	8.597471617790616E-4	0.6734359654207036	0.9218134949868277	1.3619484926061973	1.154925375583	4.0733033700153135E-4	1.2290194432910708	1.6566267876457663	0.4948534500407645	0.34753236064419957	0.4899484605596722	0.29002933524613306	0.9046448225600365	0.4006481074857049	0.4815330605659194	1.332680101797473	0.9133310189973581	1.0	0.0	1.0	0.0	1.0	1.0	0.0	1.0	1.0	1.0	0.0	1.0	1.0	1.0	1.0	11.0	-55010.41217977786	0.0	0.0	77.0	-1441.8653993406638
341400000	-56918.10842585619	-1523.33556686134	-55394.77285899485	0.5118890536853139	2020.827836973712	52.661920692386104	162.85930965624794	14.57574134823449	5.230172418660683	0.2917928735675848	0.18041695789526557	0.19142464668475534	0.33636552185239144	1.681248271458274	0.800230184330693	9.184809081288881E-4	0.6947261938646909	9.18480908128888E-4	0.694726193864691	1.6741087666835348	0.19406816759042647	0.4563106173668664	0.05489911918597088	1.1707095622482835	1.1393581927855225	0.0039915796992202515	0.45763698133597874	0.3691172554874653	0.7733954897645027	0.1326453070165429	0.5802399003424191	0.3183250063670962	1.4716414602332453	0.8457140634631504	1.0	1.0	1.0	1.0	1.0	1.0	0.0	1.0	1.0	1.0	0.0	1.0	1.0	1.0	1.0	13.0	-55018.41937109165	0.0	0.0	80.0	-1458.6386966940847
341410000	-56948.70498260996	-1531.2236215991838	-55417.481361010774	0.4926382002061509	2020.8470878271912	52.755576721013924	173.9905144334698	15.305320384910862	5.197681814910164	0.2939038220401272	0.18273193197272908	0.1881643787350612	0.3351998672520797	1.8117158526777795	0.8199928807663656	8.340713282255786E-4	0.755468808431472	8.340713282255797E-4	0.7554688084314751	1.5629313693994493	0.3364150286615071	0.7357534888446063	0.4309295687011997	1.9038740478894172	2.663136509266318	1.912250772049122E-4	0.8976765328214569	0.4950462840679813	2.3548964471716958	0.0758688742330053	0.6704266347672823	1.6151787869402152	1.7031348022647552	0.6518280021599641	1.0	0.0	1.0	1.0	1.0	1.0	0.0	1.0	1.0	1.0	0.0	1.0	1.0	1.0	1.0	12.0	-55044.24180672785	0.0	0.0	80.0	-1458.881464982493
341420000	-56925.359412138954	-1518.4284408156016	-55406.93097132335	0.5122047521188047	2020.8275212752785	52.490776537862324	200.2554811665005	15.36394245147551	5.732828818644343	0.2890299659859923	0.17721203306753527	0.1950648235331562	0.33869317741331345	0.904314306086423	0.7865918143941505	8.365174397104028E-4	0.7300856681573076	8.365174397104012E-4	0.7300856681573056	1.028379057069032	3.0477996666430944	0.40502064045579605	0.20229310593782873	1.2335298204755316	1.3009371994764023	0.012902709873294095	0.710725687746224	0.19057690736756858	0.8859671729652233	0.0971162897320319	0.7999275779952095	1.0763709424869918	1.4170720662912157	0.5356811373443957	1.0	0.0	1.0	1.0	1.0	1.0	0.0	1.0	1.0	1.0	0.0	1.0	1.0	1.0	1.0	12.0	-55025.58257991414	0.0	0.0	79.0	-1452.31817301572
341430000	-56942.50347054902	-1525.5885460947422	-55416.91492445428	0.5195616566727628	2020.8201643707246	52.4342944322023	260.19631808761824	16.646060162933026	5.707717580944966	0.29508016474325016	0.17607881409606055	0.18990491737317516	0.3389361037875113	1.4328323868534416	0.799679371834375	8.93623816109809E-4	0.7588208958641498	8.936238161098097E-4	0.7588208958641501	1.9516856293522042	1.9841323580173016	0.5105509525331324	1.1060476188921826	1.0527145554933035	1.6198964920354013	0.008815910946066331	1.8858270288682886	1.1180868595350955	1.161920060811981	0.08772346774109932	0.6683592952717561	1.042659948267016	4.727885301520202	1.4881888508390653	1.0	0.0	1.0	1.0	1.0	1.0	0.0	1.0	1.0	1.0	0.0	1.0	1.0	1.0	1.0	12.0	-55029.340245196014	0.0	0.0	81.0	-1449.1975494747821
341440000	-56907.32264602944	-1509.282821646112	-55398.039824383326	0.4719414549658873	2020.8677845724314	52.282646491488826	202.9966806317937	15.765122372444962	5.711687142672148	0.29252490863567177	0.17916207016988253	0.19339283663968596	0.3349201845547569	0.4332240954568978	0.7158491745824528	8.735847152853213E-4	0.8043578612966292	8.735847152853199E-4	0.804357861296629	0.7010704433312256	0.43862395409846067	0.16767780116910133	0.13953356921920115	0.5254726734117756	1.1310660143299898	1.5414058271482587	0.9212833291433778	0.2484930841212862	0.4971450397736076	4.076175710369259E-4	0.4426195525657766	0.5532708995692396	1.4327113501932305	1.1438287482887501	1.0	1.0	1.0	1.0	1.0	1.0	0.0	1.0	1.0	1.0	1.0	1.0	1.0	1.0	1.0	14.0	-55008.04445424928	0.0	0.0	79.0	-1438.3709579260633
341450000	-56905.067796605894	-1496.4171865780622	-55408.650610027835	0.49118883686773734	2020.8485371905297	52.106375052699164	259.6418862502953	16.739577932198433	5.813627824538055	0.2906507118394345	0.1794353711226347	0.19436351177587696	0.33555040526205104	1.1837893850173662	0.7878632053479193	8.642913417568555E-4	0.7502565890098225	8.642913417568551E-4	0.7502565890098216	0.5656564537500209	1.3830409655230695	0.3681965088862093	0.18320885076749105	0.8077583644747763	0.4839929091026553	0.1505421955873943	0.613229911538897	0.23411808634735226	0.4707842974851078	0.007648068563389525	0.1123366672969107	0.5136714468231481	0.3121120469324215	0.5368429800559544	1.0	0.0	1.0	1.0	1.0	1.0	0.0	1.0	1.0	1.0	0.0	1.0	1.0	1.0	1.0	12.0	-54998.87578575791	0.0	0.0	88.0	-1434.867231453196
341460000	-56930.926400185606	-1514.226196134677	-55416.70020405093	0.5669120213101887	2020.7728140060872	52.90223917046571	197.70774738399092	15.90011085031923	5.458736615995009	0.29170255918353355	0.17823998695840018	0.1904414494869982	0.33961600437106526	1.4083437776395398	0.7869482881555951	8.606604178978793E-4	0.8411685411111993	8.606604178978795E-4	0.8411685411112005	0.5513426343304569	0.28190109587141915	0.220311952848794	0.6054810346003452	0.9988819266039666	0.4366112216292052	0.762051522646798	0.8605019201216123	2.121526860306512	0.7528903183849299	5.213607643051844E-4	0.4480403156322296	0.5754367796151404	0.5497466750997264	0.7960293222595242	1.0	0.0	1.0	0.0	1.0	1.0	0.0	1.0	0.0	1.0	0.0	1.0	1.0	1.0	1.0	10.0	-55005.99887779295	0.0	0.0	93.0	-1448.396806404328
341470000	-56960.1809917608	-1526.2272549303393	-55433.95373683046	0.5629800823920122	2020.7767459450054	53.15970796103399	212.29141980060456	15.974407969719868	5.435128645153881	0.29269942919123515	0.1802529185525192	0.18867504371538707	0.33837260854085577	0.6972451949160666	0.728263927981989	8.48491238848212E-4	0.7788741326534904	8.484912388482108E-4	0.7788741326534924	1.3883635288589833	0.07653887772885636	0.9559179762486233	0.8271009663608988	1.6803762355406062	1.2593413624647871	1.558926550802706	1.734865773425732	0.4058241461208198	1.2309411880721208	0.22812815242973122	0.730821652541314	0.5386124238823989	1.83569458881268	1.3647981568313186	1.0	1.0	1.0	0.0	1.0	1.0	0.0	1.0	0.0	1.0	0.0	1.0	1.0	1.0	1.0	11.0	-55023.36444904444	0.0	0.0	88.0	-1456.8770392433055
341480000	-56962.72927841243	-1534.134387070944	-55428.59489134148	0.5590642029854404	2020.780661824412	53.84717685757251	218.6285783228704	15.760737593507095	5.174996435194747	0.29263353121341557	0.17878154698029483	0.18869236401965375	0.33989255778663313	1.2128915572881218	0.792218276424563	8.566074322381063E-4	0.7950775971995154	8.566074322381058E-4	0.7950775971995179	0.5706627022813603	1.794840883035941	0.45426170885043193	0.11501710796099336	1.1574113500501293	0.9450091143295382	0.14116996558742634	0.8518240689380667	2.5413747875490844	0.5635399112634514	0.7648448734696911	0.7106271059390504	0.8600727993626923	1.1050599776756127	1.202740401371765	1.0	0.0	1.0	1.0	1.0	1.0	1.0	1.0	0.0	1.0	0.0	1.0	1.0	1.0	1.0	12.0	-55002.617468874356	0.0	0.0	87.0	-1462.109163084482
341490000	-56947.650811083106	-1509.6376179421134	-55438.01319314099	0.4839436631229805	2020.8557823642743	53.251538923761615	251.01301970987979	16.509669467550104	4.9412480067592375	0.29045548319119424	0.17691695792157963	0.19384657502484204	0.3387809838623814	0.9930586436521558	0.7720570833920416	8.909020208728774E-4	0.6337960954896582	8.909020208728769E-4	0.6337960954896591	1.2246504047820448	0.36905042180982045	1.0773805317856318	1.2691199047582866	1.8432553169767127	0.9497601828589234	1.4728394500567987	1.7077834664614442	0.8979258805949308	1.0217371191680722	0.07892591419919896	0.5936347116215531	0.9904525893804424	1.6835787720382445	1.5411141603284986	1.0	1.0	1.0	1.0	1.0	1.0	0.0	1.0	0.0	1.0	1.0	1.0	1.0	1.0	1.0	13.0	-55020.024634995774	0.0	0.0	88.0	-1441.7521771890063
341500000	-56965.63174026894	-1525.5970511459616	-55440.03468912298	0.5117206889832171	2020.8280053384142	53.551272608356925	231.80879253119787	16.396696203430597	4.478773180951458	0.29180591241207343	0.18055453867232457	0.18918320678860756	0.33845634212699177	0.7392749876340045	0.7635950162494065	8.667739097154584E-4	0.7661857601713237	8.667739097154582E-4	0.7661857601713244	1.7755555753743584	0.375845876764339	1.2992107969076958	0.409419986181354	1.9955575148326556	1.2941985448761346	0.3091367031865553	1.8907416031772861	0.10963407422563679	1.2782076929699577	3.305642613710193	1.6598912444349214	1.08224245513949	3.120157160114997	3.461532859867429	1.0	1.0	1.0	1.0	1.0	1.0	1.0	1.0	1.0	1.0	0.0	1.0	1.0	1.0	1.0	14.0	-55036.645970134625	0.0	0.0	88.0	-1441.8515126978236
341510000	-56939.56585951515	-1494.7165310402697	-55444.84932847488	0.5208664268361131	2020.8188596005612	53.26230362882733	216.64711713185577	16.27965298897521	5.153848717830091	0.2935532225148309	0.17783491603029836	0.1903958979960217	0.3382159634588464	0.8500326595078089	0.7711694024707882	8.450593686110987E-4	0.8027606728675073	8.450593686111004E-4	0.8027606728675082	1.078833751647864	0.5980860198953749	1.1862963380400837	0.5691568727118955	1.5259280643653723	0.7560040935216166	0.5249956793865035	0.6573176275130856	0.6699209381681044	0.3867991815340087	0.6013358590450364	0.945841705657477	1.480072749742158	1.3130999371614371	0.7430049086780245	1.0	1.0	1.0	1.0	1.0	1.0	0.0	1.0	0.0	1.0	0.0	1.0	1.0	1.0	1.0	12.0	-55041.796961643246	0.0	0.0	87.0	-1424.2140123018569
341520000	-56949.01566162233	-1514.540307318978	-55434.47535430335	0.5253370228185008	2020.8143890045787	52.92931140140493	186.9985804831025	15.504059888023209	4.817183505249059	0.28987287492744673	0.18656119593049816	0.18781121374463608	0.33575471539741647	0.7413889232194494	0.725915819277328	8.974242862660502E-4	0.7723400160347377	8.9742428626605E-4	0.7723400160347401	1.6858680194623619	0.10339635137607196	0.5391420267632967	0.85393743399607	2.735601771328077	0.851966339749043	0.6315271644903114	1.9375382117346998	3.137160831402199	1.0667736621078105	1.4171381901255826	0.8545856046849326	0.8872925044368039	2.843821420459784	1.2955812077356363	1.0	0.0	1.0	1.0	1.0	1.0	0.0	1.0	0.0	1.0	0.0	1.0	1.0	1.0	1.0	11.0	-55031.427952760445	0.0	0.0	87.0	-1440.9051775986986
341530000	-56943.07598348329	-1522.1172026709999	-55420.958780812296	0.49953401496819055	2020.840192012429	54.345421190915864	241.81009738542613	16.176625335001948	5.037197198273195	0.29196717949777007	0.17906969247456783	0.1928414233134971	0.3361217047141624	1.0158197491573113	0.7733032742669121	8.41309386732766E-4	0.6638043460643216	8.413093867327667E-4	0.6638043460643221	1.3677470237383371	0.4523101903380974	1.1092616488694413	0.663203496864164	1.6542245685327974	0.45754105533997635	0.9260382588706776	0.5755496894283415	0.6777698738323042	2.6278788651076277	0.614139981404482	1.3105414445514458	1.1697458402755845	1.7617770413248828	0.8625715045660503	1.0	1.0	1.0	0.0	1.0	1.0	0.0	1.0	0.0	1.0	0.0	1.0	1.0	1.0	1.0	11.0	-55014.68765699671	0.0	0.0	82.0	-1457.11242959514
341540000	-56915.15548915381	-1519.3156917668864	-55395.83979738692	0.48214526606781505	2020.8575807613295	53.333192929855166	252.45195377182105	16.7471437164944	5.19753935748674	0.2934365376734253	0.1802070600753866	0.19254995529402175	0.3338064469571637	1.2565477250170802	0.7941163650168163	9.073464924163501E-4	0.7495635428434935	9.073464924163502E-4	0.7495635428434935	1.1740513096019471	0.49278411039452313	0.29935308149602025	0.27266195110614305	1.8818965187097716	1.3343563826021725	0.5503507975582519	2.0111705057394382	0.1991363600134162	1.2166614514083678	0.9342625607806052	1.6540099181610095	1.8233533828430688	2.445516119442146	0.7934581783464323	1.0	1.0	1.0	1.0	1.0	1.0	0.0	1.0	0.0	1.0	0.0	1.0	1.0	1.0	1.0	12.0	-55010.73704444349	0.0	0.0	81.0	-1446.5994808031028
341550000	-56901.904834348585	-1497.2719901679386	-55404.63284418065	0.5253453254330848	2020.8143807019642	52.70150436357512	253.27671011385328	16.82126219305832	5.179200442114477	0.29151161267967274	0.1837494021071928	0.19585507193811408	0.3288839132750178	0.5999553793349819	0.7261979777978573	8.999747407266981E-4	0.7273338630983681	8.999747407266982E-4	0.7273338630983688	1.1939728395127789	0.6863235719175919	0.567100190168621	0.4140368879858328	1.1559696211173471	0.894105549054687	0.2615559377055807	0.4844585261105393	0.02664198497451215	0.576317364593834	0.09085900784970263	0.8720167173409487	1.5793285991292576	0.9238070688764393	0.9695965205579881	1.0	1.0	1.0	1.0	1.0	1.0	0.0	1.0	1.0	1.0	0.0	1.0	1.0	1.0	1.0	13.0	-55021.655148168655	0.0	0.0	80.0	-1431.4650593366596
341560000	-56922.23604582937	-1508.6799444235942	-55413.556101405775	0.5417847310916062	2020.7979412963057	52.82764232029194	188.70662130649595	15.460517467572865	5.597796382048237	0.28944514620145173	0.18196114935652755	0.19084992915505686	0.3377437752869613	0.43062484494237224	0.6754639809704267	8.477505761359032E-4	0.6474569411725936	8.477505761359029E-4	0.6474569411725941	1.1820637912237903	0.49468673599462587	0.4972446496771758	0.20340837365148692	3.698592522233069	1.4983625861956233	0.87109201395133	1.390991564288242	0.5882574744357371	0.9869903227029152	0.25029419597845015	2.0471279316690167	0.5811604907505821	3.275304188052996	2.1104511265758936	1.0	1.0	1.0	1.0	1.0	1.0	1.0	1.0	0.0	1.0	0.0	1.0	1.0	1.0	1.0	13.0	-55028.665023489215	0.0	0.0	75.0	-1438.6152388238672
341570000	-56890.6499471116	-1494.9412947711317	-55395.708652340465	0.4820344266048078	2020.8576916007926	52.43056251416762	211.1021211465115	15.94296600173229	4.961720828077553	0.2922066199909268	0.17842540659787035	0.19485379922753204	0.33451417418366824	0.6382267561734019	0.7153862016239126	8.709539424543418E-4	0.7009531882669983	8.709539424543404E-4	0.700953188266999	0.9094167378923222	0.19805563952289323	0.2688072559361564	0.5824339332305881	0.7972834615215685	0.6136525559669586	1.1302305004696775	0.5474015782441722	1.013566676146987	0.7165890564658797	0.1806819633965259	0.5425422801822228	0.7819097091073136	1.1408802376799279	0.6898143351458762	1.0	1.0	1.0	0.0	1.0	1.0	0.0	1.0	0.0	1.0	0.0	1.0	1.0	1.0	1.0	11.0	-55015.902083353096	0.0	0.0	78.0	-1436.2460685619237
341580000	-56936.759189046184	-1525.8632400608049	-55410.89594898538	0.5065679097446778	2020.8331581176526	53.40349753778104	175.53297993710174	14.964993310642845	4.895652300778713	0.2890352464956462	0.180413829437291	0.18971542299125504	0.3408355010758052	1.2010605267773966	0.7596719785232764	8.830522804829345E-4	0.6650697073555097	8.830522804829371E-4	0.66506970735551	0.7565584129027815	0.2123657007101904	0.5960818209306754	0.5263077339867003	0.9279114038114674	0.6037551599252442	1.3276529319181258	0.6482845277922441	0.7772948628479953	0.5394591062257864	0.07722838047281334	0.5324187465641637	0.6858842876008938	1.1014111343419966	1.012245486906897	1.0	1.0	1.0	1.0	1.0	1.0	0.0	1.0	0.0	1.0	0.0	1.0	1.0	1.0	1.0	12.0	-55026.27549849888	0.0	0.0	82.0	-1465.0009238200087
341590000	-56921.0627169935	-1539.0459045948987	-55382.01681239861	0.46858334198786555	2020.8711426854095	52.852208681913865	180.50783148903085	14.95431271183057	5.36440007049383	0.2928088507542961	0.17782852456261367	0.1918575827168776	0.33750504196621006	0.5176619742616652	0.7370054760007082	8.544565987539615E-4	0.7423383023411588	8.544565987539639E-4	0.7423383023411589	0.9259932854321251	0.3807738005023973	1.1655157321601688	0.2210252568159954	1.1820924913148232	0.6386075506759781	1.2764724505142637	0.18335097060598327	0.3114691259515104	1.0303371182690355	0.3269582129663513	0.8598207385759251	0.5955778063114502	0.9047256382772284	0.687484389224881	1.0	1.0	1.0	1.0	1.0	1.0	0.0	1.0	1.0	1.0	0.0	1.0	1.0	1.0	1.0	13.0	-55007.25037124228	0.0	0.0	77.0	-1472.8053879765914
341600000	-56932.46303821808	-1518.4810651807245	-55413.98197303735	0.5108167744522306	2020.828909252945	51.61201700244478	165.8044643497887	14.809027652473878	4.87364258327908	0.2939225219614764	0.1788887854684024	0.18738903523225756	0.3397996573378611	0.5035413121570126	0.6784366827226421	8.881558882064224E-4	0.7505111912605663	8.881558882064221E-4	0.7505111912605645	1.0344538680898707	0.5633432270674593	0.7902456060945211	0.7561280412849494	1.0771232866988	0.5727763872712622	0.5923044048041499	0.944268928150581	0.3369601372134049	1.1223871647433692	0.2058000787588695	1.2432700509437038	0.2835129061590989	0.8597641205611486	0.8145360270338972	1.0	0.0	1.0	1.0	1.0	1.0	0.0	1.0	0.0	1.0	1.0	1.0	1.0	1.0	1.0	12.0	-55013.85862861674	0.0	0.0	86.0	-1454.910706245331
341610000	-56943.53187293083	-1528.2213954337242	-55415.3104774971	0.4858669900316594	2020.8538590373657	52.0624021475524	134.84049029677533	13.973082602707443	5.161160117650634	0.28990104337453493	0.18198719990944057	0.18731721941396073	0.3407945373020612	0.5277443806867926	0.7279553913500992	8.917231520834034E-4	0.8640793070946777	8.917231520834051E-4	0.8640793070946798	0.6015551548975835	0.46088251959284104	0.3598184839828476	2.136557354617225	0.8747228030888782	0.6293384860449552	1.1711855774377382	0.7387172823887317	0.3482198979041917	1.305335894475022	0.5163904157051488	1.5535219120509702	1.028484064594294	2.0990087976750997	1.4690997216185724	1.0	1.0	1.0	0.0	1.0	1.0	0.0	1.0	1.0	1.0	1.0	1.0	1.0	1.0	1.0	13.0	-55007.649223880864	0.0	0.0	92.0	-1451.8792399444112
341620000	-56917.57322231414	-1505.1574468038357	-55412.4157755103	0.49477566390370026	2020.8449503634936	51.28702819334433	161.3657978195122	15.00204804761725	5.298014009296747	0.2917424062230988	0.17821281080433535	0.19463662901187226	0.33540815396069096	0.5426296697063033	0.7103836461550621	8.769039400946338E-4	0.7470553315972008	8.769039400946345E-4	0.7470553315972005	0.5461006916178264	0.22122591694038216	0.22046168728854718	0.16809609862436933	1.3832074530776943	0.6782742494341862	0.09899296918960335	1.0595560742358112	0.4223526107027057	1.063919675085422	1.1762961736959057	1.4984816099927496	1.1511377116648118	1.7888753092899807	2.3726073460963852	1.0	1.0	1.0	1.0	1.0	1.0	0.0	1.0	1.0	1.0	0.0	1.0	1.0	1.0	1.0	13.0	-55010.77877509871	0.0	0.0	83.0	-1436.7388303808866
341630000	-56904.30337250961	-1514.9256886888527	-55389.377683820756	0.5500521417275543	2020.7896738856698	52.09582523478851	156.11498257520148	14.85775813407048	5.212372616672547	0.28958767226644705	0.1817622067467268	0.1925445869897388	0.33610553399708476	0.6341103866207259	0.7356170010799373	8.439979323609397E-4	0.870220428720798	8.439979323609392E-4	0.8702204287207975	0.8319630788320136	0.5399065700526405	0.8070166473106364	0.2384210702521612	1.5909669927522994	0.8921798122995448	0.12960050062417658	0.4793571644296496	0.4416669776740705	0.6886587934133018	0.7547332500281523	1.2556156176855922	1.2198543716829817	0.999488366975203	0.9168266148373607	1.0	0.0	0.0	1.0	1.0	1.0	0.0	1.0	1.0	1.0	0.0	1.0	1.0	1.0	1.0	11.0	-54999.25560279491	0.0	0.0	83.0	-1446.1144305235532
341640000	-56902.37260164749	-1496.5733974788186	-55405.799204168674	0.5034542695073811	2020.83627175789	51.2616170063029	134.65366977340062	14.440680675835816	5.270247560494522	0.2918538433568045	0.18235444796990738	0.1932633982011158	0.33252831047216974	0.6507745908561104	0.7226359991472567	9.430641519430887E-4	0.6324484892132172	9.430641519430861E-4	0.6324484892132167	0.6259294238979358	0.3128522023016382	0.292897553705866	0.40618796419689557	0.9463945924952257	0.9047901645443378	0.23518717713893458	1.0645090453840007	0.32301712587410003	1.8202319838872305	3.1259285012267535	0.6240230196626149	1.0171933272754339	0.9327839692037314	0.6280137847391456	1.0	1.0	1.0	1.0	1.0	1.0	0.0	1.0	0.0	1.0	0.0	1.0	1.0	1.0	1.0	12.0	-55020.35013258022	0.0	0.0	79.0	-1437.1451010118592
341650000	-56921.71695194063	-1497.0870110724961	-55424.62994086814	0.4994475108536617	2020.8402785165435	51.34970460273744	186.9779891032406	15.49825651144838	5.467806860964742	0.28916542937367584	0.17426551728628561	0.1965895503891465	0.33997950295088936	0.878333729035783	0.7552049985287956	8.710886520846671E-4	0.7211050675899968	8.710886520846667E-4	0.7211050675899968	1.9293550991734487	0.40541620836077535	0.8440948719617082	2.091180435290615	1.1691469825802165	2.0482960397019294	0.12564325111284133	1.7176412864831623	0.01526810045282519	1.4066037435605723	0.06507535396136183	1.5166623604254466	1.4054491059068541	1.729348039909702	1.9779953600284235	1.0	1.0	1.0	0.0	1.0	1.0	0.0	1.0	0.0	1.0	0.0	1.0	1.0	1.0	1.0	11.0	-55025.60380704866	0.0	0.0	86.0	-1429.2641608714362
341660000	-56908.37846889984	-1504.0355726369412	-55404.342896262904	0.5632122437096103	2020.7765137836877	51.7986385107755	131.67556607381545	14.286792487918074	5.397182052243656	0.29129656089915174	0.18215065077244802	0.1937635868363525	0.33278920149204505	0.544717714046586	0.7044750050941752	9.003273036278793E-4	0.6664926169893775	9.003273036278782E-4	0.6664926169893769	1.1306471752002156	3.6008655978045376	1.5807530073573246	2.3709147452904547	1.8613050660695132	2.115973742768897	0.6123699658494963	1.8098945827397757	0.011819598666358727	1.7641278768992075	0.0925902865563442	1.6635334211921264	1.1878090947357458	1.5596193700994994	1.8076537138976736	1.0	0.0	1.0	0.0	1.0	1.0	0.0	1.0	1.0	1.0	1.0	1.0	1.0	1.0	1.0	12.0	-55012.060155548075	0.0	0.0	81.0	-1432.7752086523235
341670000	-56908.006217928516	-1503.613341703127	-55404.39287622539	0.5953295453753816	2020.744396482022	51.10883827376257	126.02338673508407	14.25554977398751	5.707283359736937	0.29276068091190655	0.18141316533338384	0.18932232336063187	0.33650383039407505	0.6989508175284054	0.711459681017577	8.831958869536958E-4	0.9556689074472378	8.831958869536943E-4	0.9556689074472389	0.64990531680139	0.37368386170797674	0.26222402089961266	0.2644635477745717	0.8293220681491837	1.2981952655844295	2.1226893530829094	0.8374397723952091	0.21275106958614148	0.8748607450754408	0.07022223992719191	1.0075964916053646	0.9044412050857795	1.053675012849246	0.45108650649278953	1.0	0.0	0.0	1.0	1.0	1.0	0.0	1.0	1.0	1.0	0.0	1.0	1.0	1.0	1.0	11.0	-55013.373145450074	0.0	0.0	86.0	-1431.7704414258678
341680000	-56955.81950679575	-1523.3023427991823	-55432.51716399657	0.5491477770496996	2020.7905782503476	51.68753274410619	114.3486535148123	13.69952274236476	4.819950884449319	0.29276068091190655	0.17983634804997173	0.19499290556986984	0.3324100654682492	1.2020416790146418	0.7836583012867344	9.33496029995011E-4	1.0658640980047644	9.334960299950103E-4	1.0658640980047644	1.7622154767163698	3.265371729034356	0.7090225952544917	0.37460690257161816	2.2404181025221837	2.127058350479569	2.029356773023466	0.9191781115978078	0.16547025542461896	1.1458691702516186	0.049884291296648335	1.1243022760053465	2.319193183359643	2.6744961977362265	1.25127074508189	1.0	0.0	1.0	0.0	1.0	1.0	0.0	1.0	0.0	1.0	0.0	1.0	1.0	1.0	1.0	10.0	-55028.39459732929	0.0	0.0	89.0	-1435.711517357028
341690000	-56933.31431109409	-1514.3958439490955	-55418.91846714499	0.5424950010090483	2020.7972310263883	51.64700751969819	126.29093377525552	13.839162541196622	5.0101257985713	0.29353631847755635	0.1781687460484435	0.1897816881976095	0.338513247276388	0.992737136858468	0.7865553553417653	8.294781000922916E-4	0.8294267002310817	8.2947810009229E-4	0.8294267002310817	0.7741669853910461	2.0656236063066182	0.37938837137801634	0.4451916342822081	1.2428026815234945	1.1971900687621206	0.22908304750938335	0.7664792731943175	0.029620784907406595	1.5579399680636299	0.5605714706792042	0.7218682753988526	0.6304658579242375	0.8387380232727296	1.4463820314502753	1.0	0.0	1.0	0.0	1.0	1.0	0.0	1.0	0.0	1.0	1.0	1.0	1.0	1.0	1.0	11.0	-55010.42580450143	0.0	0.0	86.0	-1446.5629525403654
341700000	-56925.460947554755	-1508.5993806129986	-55416.861566941756	0.5541787107848066	2020.7855473166126	51.35747472898056	159.6201839209272	14.933483591973433	4.63935236855951	0.29309590827175164	0.17787187111715455	0.1924131764195031	0.33661904419158806	0.8958070858296776	0.767902314386786	9.729223163092784E-4	0.8520002542862157	9.729223163092761E-4	0.8520002542862152	0.2955366114434106	0.4611370888703086	0.6655917278572487	1.9408286792337783	1.7066029192675836	1.0339828912469538	0.34297520496707895	1.1001819184095092	0.24037186195663723	1.1924712905484587	0.7770944111832393	1.865050883160857	1.2287675609517352	0.9903806333151944	0.7970678265515706	1.0	1.0	1.0	0.0	1.0	1.0	0.0	1.0	0.0	1.0	1.0	1.0	1.0	1.0	1.0	12.0	-55024.95739135962	0.0	0.0	84.0	-1435.8199161151272
341710000	-56946.0907390169	-1528.0320248944727	-55418.05871412243	0.5707400553590433	2020.7689859720383	52.01689292972662	128.51148527036423	13.760581475820356	5.20488240791782	0.28860568829378896	0.17669962817749485	0.19413290158696814	0.3405617819417454	1.0171213212732302	0.7823772098352678	8.623083526811454E-4	0.8392133076536265	8.623083526811472E-4	0.8392133076536272	1.591249239686498	0.7727542518958675	0.4365967272332284	0.714703976641103	1.9600031455160054	0.9442304261279123	2.3627012127376306	1.1987112864342793	0.37783340924933534	0.507910836133807	2.1909799182208696	0.5851562941687417	0.33828198520448605	1.6901420133346414	1.1643052867292636	1.0	0.0	1.0	0.0	1.0	1.0	0.0	1.0	0.0	1.0	0.0	1.0	1.0	1.0	1.0	10.0	-55022.671454462645	0.0	0.0	88.0	-1457.4702611875182
341720000	-56939.427601072624	-1525.5629672442406	-55413.86463382839	0.5034441723550248	2020.8362818550422	51.920859740602815	147.52683744244877	14.430818945766966	5.533339628540523	0.28892325601358476	0.179464777043159	0.1929940166558671	0.33861795028738656	0.5816571634616834	0.7145147157571293	8.478095386672699E-4	0.8236128889752712	8.478095386672697E-4	0.8236128889752716	0.182003574159582	0.3723737352664081	1.1984534308467536	0.26415982203902816	0.6056515443382846	0.6546346811282525	2.8145767757317492	0.39424831255582304	2.7601365854692226	0.100298674096266	1.4427467697020946	0.4433303034669072	1.0182933727956864	0.9199359434467242	0.5744490276039687	1.0	1.0	0.0	1.0	1.0	1.0	0.0	1.0	0.0	1.0	0.0	1.0	1.0	1.0	1.0	11.0	-55023.709535606984	0.0	0.0	84.0	-1457.470636529565
341730000	-56928.599913881706	-1517.3709978574623	-55411.22891602424	0.5203595053406047	2020.8193665220567	51.51436698438753	104.59364294203102	13.485921621282804	5.094031646664657	0.29650380900289997	0.1730801498675597	0.19243789796191327	0.3379781431676245	0.5875457650607254	0.7286594894107605	9.187540585492297E-4	0.5573948521718963	9.187540585492298E-4	0.5573948521718977	0.7691327916603125	0.6029487681830353	0.06967625915130728	0.5091096532042783	2.386385551175095	1.1286846078315511	0.1585719566633597	1.758764802629626	0.23764612142018265	1.107422259845816	3.4167278848591582	0.9222351401161148	2.1797885339447567	1.5924917739831959	0.8912147334292987	1.0	1.0	1.0	1.0	1.0	1.0	0.0	1.0	0.0	1.0	0.0	1.0	1.0	1.0	1.0	12.0	-55030.48688565238	0.0	0.0	79.0	-1457.680627619279
341740000	-56935.783970078635	-1511.1890861323425	-55424.594883946294	0.6383629357896213	2020.7013630916076	51.641642373859874	112.74509485224586	13.5981203953851	5.391293934519718	0.29567929490366274	0.18030147648077965	0.19050696342014	0.33351226519541494	1.0547242385149196	0.7946303120881961	8.959825855257266E-4	0.7282279992403154	8.959825855257273E-4	0.7282279992403154	0.5290584357852739	0.2413721316670885	0.3754428110643638	0.744191200184008	2.5815159448448206	0.8501617264044252	0.22212298516481935	1.1424303418200008	0.8139805291898948	0.2083275284651238	0.044172774361950023	0.7572238681629646	0.772496389918868	1.8595007469396434	0.5785755841021283	1.0	1.0	1.0	1.0	1.0	1.0	1.0	1.0	1.0	1.0	0.0	1.0	1.0	1.0	1.0	14.0	-55048.62072817117	0.0	0.0	80.0	-1442.3826999501637
341750000	-56899.46904716742	-1503.2749998410184	-55396.1940473264	0.47448788469561304	2020.8652381427016	51.256169955528534	169.47101767370944	15.425845830315016	5.164425818390672	0.29144697818397053	0.18124658501938143	0.1924426162369591	0.3348638205596862	1.3974565152012268	0.8210234401545438	8.448864312000021E-4	0.9480496050492508	8.448864312000024E-4	0.9480496050492506	1.4287361948586046	1.7239079921562486	0.0935091435813864	0.3208961372622762	1.8367828606860486	2.6415410935671724	0.9412253008827195	1.2891780709543026	0.21873639694001884	1.1153555854215387	0.09694804879281892	0.2070272677184013	1.9230364720233935	0.8106494970499558	1.053292967304015	1.0	0.0	1.0	1.0	1.0	1.0	0.0	1.0	0.0	1.0	0.0	1.0	1.0	1.0	1.0	11.0	-55011.33921177537	0.0	0.0	86.0	-1425.6382817211759
341760000	-56885.98231304107	-1483.2897100535772	-55402.692602987496	0.518591834985312	2020.821134192412	50.735065639460274	174.88303721976314	15.404464125840343	4.887760027292092	0.2936245439385976	0.1751533226082833	0.19029360779230575	0.3409285256608106	1.0298342730940204	0.79031372687323	8.800973476397969E-4	0.8501025273284756	8.80097347639797E-4	0.8501025273284769	0.8112156728110222	0.5862401455230349	0.1294320232323544	0.1807773618826434	1.3381349394070492	1.1104951310521096	0.2738639624314869	0.43959625468365005	0.7000714836258671	0.6497096647930416	0.2477731202124078	0.62920351021872	0.43827229909149484	0.8492622207674296	0.6144935413332671	1.0	0.0	0.0	1.0	1.0	1.0	0.0	1.0	0.0	1.0	1.0	1.0	1.0	1.0	1.0	11.0	-55010.95762529285	0.0	0.0	86.0	-1418.6488016135804
341770000	-56875.42563358752	-1491.2755975399996	-55384.15003604752	0.4739117870051039	2020.8658142403922	51.35045326086046	138.32082081323892	14.45826720174653	5.053466643727624	0.29348419647317203	0.17773792597614535	0.19237848773587288	0.336399389814807	0.6236540855850278	0.7329252814277202	8.887309588071393E-4	0.744793763996124	8.88730958807141E-4	0.7447937639961226	0.31019880674389083	1.0915194966889838	2.085941982803882	0.08018307907351005	1.0369938518776174	0.3459080449629668	0.317521087782036	0.514672991428945	0.6709127046725484	0.3819189933395628	0.35015801360636056	0.678204171315101	0.40878063475309523	0.8360037830605717	0.5422338857266604	1.0	0.0	0.0	1.0	1.0	1.0	0.0	1.0	0.0	1.0	0.0	1.0	1.0	1.0	1.0	10.0	-54994.87134423285	0.0	0.0	83.0	-1434.1071627678277
341780000	-56902.2494654873	-1495.2747925111603	-55406.97467297614	0.5168666516970468	2020.8228593757003	50.495132735470925	107.052869347377	13.546881213622754	4.6740950553215885	0.29118511070842984	0.17508380300035067	0.19111551235564583	0.34261557393557085	0.5634931857618665	0.7231222163451779	8.87476768816224E-4	0.9113804395124145	8.874767688162225E-4	0.9113804395124137	0.8518584197859305	0.5109146453399162	0.6045603919494813	0.15138706458697812	1.51685468866218	1.190754796643321	0.1326732580960977	0.3423144883391643	0.2708054981974125	2.044254549303466	0.3296111614810315	0.4875245286648166	1.6424741737524546	1.7026321230727708	0.7467055470044034	1.0	0.0	1.0	1.0	1.0	1.0	0.0	1.0	0.0	1.0	0.0	1.0	1.0	1.0	1.0	11.0	-55021.8817588227	0.0	0.0	84.0	-1425.6825559530553
341790000	-56948.11025100826	-1504.4552554505979	-55443.654995557656	0.5278943347137167	2020.8118316926837	50.686309288809234	134.3427754545751	14.234305587203298	5.54258060745712	0.28809074640274895	0.18048326665473016	0.19022055724836875	0.34120542969414924	1.1292760537605453	0.7909019898723192	9.115480518890898E-4	0.8930748942895801	9.115480518890903E-4	0.8930748942895834	0.5917269528041843	0.059680745204234074	0.6076135050605947	0.3955548615173944	1.0343289009209442	1.4524040287909121	2.429334578210769	0.4122440193563987	0.5068965373583523	1.780361478394212	0.4036397782933723	0.8717990412369717	1.5818067635122954	1.6867628559888526	0.7673882645608615	1.0	1.0	1.0	1.0	1.0	1.0	0.0	1.0	0.0	1.0	0.0	1.0	1.0	1.0	1.0	12.0	-55048.063627726086	0.0	0.0	86.0	-1429.6556678445752
341800000	-56980.07895098423	-1518.4376337014482	-55461.64131728278	0.5335489154757135	2020.8061771119217	50.88906240614793	139.48892380154962	14.3175020896729	5.151435204311165	0.29257821397385747	0.17689548821788664	0.1896718985635201	0.3408543992447329	0.9537689734853814	0.7850244910729455	8.696066159234558E-4	1.019729429014046	8.696066159234543E-4	1.019729429014046	0.8412643857948637	1.547420064182514	1.0515629928248211	2.716867372594226	1.0618391630872461	2.1016027811470512	0.06439023632190191	1.7483641018476237	0.1367137378218372	0.8391908273573112	0.4189677287979947	1.0802913831120977	0.985196293318251	1.0833412707483818	0.396697948133369	1.0	0.0	1.0	0.0	1.0	1.0	0.0	1.0	0.0	1.0	0.0	1.0	1.0	1.0	1.0	10.0	-55061.875125820035	0.0	0.0	85.0	-1440.343287252963
341810000	-56958.00809943135	-1516.6584861698316	-55441.34961326152	0.5587154563430956	2020.7810105710541	50.953050332558746	136.62783486147856	14.298643595432248	5.424946866685381	0.29238340999653495	0.18254409082148762	0.19170312084092142	0.3333693783410531	1.2010869384200347	0.7974608616318677	9.03680134090245E-4	1.1697354915889318	9.036801340902444E-4	1.169735491588931	0.7740148013140252	0.47643992262424584	0.012155953164810577	2.2254167153618023	2.167276390557375	1.0567087143219407	0.1501665623035184	0.8066512257788954	2.3698464957247865	0.8310784234974902	2.964338443168483	0.6885740657838408	1.1231949463943205	1.5280736334095586	0.5831100594314967	1.0	1.0	0.0	0.0	1.0	1.0	0.0	1.0	0.0	1.0	0.0	1.0	1.0	1.0	1.0	10.0	-55045.51693441127	0.0	0.0	98.0	-1428.556817230998
341820000	-56935.788060634106	-1511.1208734754202	-55424.66718715869	0.5074602650882531	2020.8322657623091	50.733104503012854	144.80289479477761	14.801364415107999	5.910310261842066	0.2885628536062612	0.18116078653042358	0.19363302457647483	0.33664333528683754	1.2473279135293516	0.8089616205778302	9.013797696889443E-4	0.8488328833856769	9.013797696889463E-4	0.8488328833856771	0.8657832014874055	0.5066936515761722	0.10589635800359867	2.6536364318740144	3.3187421507554418	2.93256489373634	0.8513734380121446	1.0673880644203857	2.7543293124940558	1.5866757334450912	2.5031537105695025	0.788207612282176	1.9848076233746679	2.2097747549292346	1.6431884686174323	1.0	1.0	0.0	0.0	1.0	1.0	0.0	1.0	0.0	1.0	0.0	1.0	1.0	1.0	1.0	10.0	-55025.95834364543	0.0	0.0	90.0	-1431.418313847297
341830000	-56914.99179016564	-1503.135836838565	-55411.855953327075	0.519845483846589	2020.8198805435507	50.772231022909715	158.55998623321577	15.038628162900592	4.995485810579596	0.29186818732388936	0.17721447929108622	0.19578133763256847	0.3351359957524531	0.9640129804575527	0.7793768737761314	8.805010536978933E-4	0.9169830793766608	8.805010536978924E-4	0.916983079376661	0.7980405670425423	2.7474709145259264	0.6223715840984346	2.1124383908266156	1.722935224182696	0.9637960826107861	0.26446717984207724	0.7617795534994503	0.6453460922441884	1.1385872329850777	0.21585610655950518	0.7004031782947524	0.8460636262748412	0.7227018463628638	0.9946347359710284	1.0	0.0	0.0	0.0	1.0	1.0	1.0	1.0	0.0	1.0	0.0	1.0	1.0	1.0	1.0	10.0	-54999.829329842745	0.0	0.0	96.0	-1431.1332270953985
341840000	-56899.0102906159	-1497.947845866488	-55401.06244474941	0.5054147702281877	2020.834311257169	51.631946532815626	184.04771941080475	15.379750490343362	4.804242373961152	0.2905556545860288	0.17551015821773572	0.19429742752272683	0.33963675967350593	1.5062122700774385	0.7996351798960201	8.759361486952447E-4	0.9895712442373179	8.759361486952451E-4	0.9895712442373182	0.738830888356075	2.2613254128998386	1.4122051197739647	0.6399784012846477	1.170178101304003	1.2620333545502058	1.631828347477885	0.48964231747334547	1.0908869011115467	0.9227614104212634	0.039249752747528635	0.5569874072243217	0.6957501337809898	1.100726895461463	0.6302409384329248	1.0	0.0	0.0	0.0	1.0	1.0	0.0	1.0	0.0	1.0	0.0	1.0	1.0	1.0	1.0	9.0	-55010.08101799227	0.0	0.0	95.0	-1422.7864238091643
341850000	-56917.42707745527	-1487.8561039449987	-55429.57097351027	0.5012375507514153	2020.8384884766458	51.19590084829628	145.64690771319164	14.763105892609788	5.203069044255183	0.29535942160264983	0.17837874321830793	0.1916154180995397	0.3346464170794998	0.837614269761153	0.7924106940971898	8.390641062627573E-4	0.905548347942491	8.390641062627558E-4	0.9055483479424911	1.3343046876733553	1.265114844000366	0.8547434697035272	0.1822895383138781	2.3807747023601875	1.4792787608792775	2.1946022115901123	0.39026571388228887	1.2659604120922645	0.7040205269088996	0.08065849166475436	0.7981087376669153	0.6669106743940257	3.0805371664140324	1.8426720285725098	1.0	0.0	0.0	1.0	1.0	1.0	0.0	1.0	0.0	1.0	1.0	1.0	1.0	1.0	1.0	11.0	-55049.04487218036	0.0	0.0	86.0	-1410.9226139908683
341860000	-56951.40093815427	-1482.7667497262914	-55468.63418842798	0.5017189316206451	2020.8380070957767	51.57182936034315	163.29241998871197	15.161792966077957	5.20561869576951	0.2854423878004428	0.18141751479087836	0.1916154180995397	0.3415246793091364	0.5795308953149434	0.7177397028001328	8.652026313405492E-4	0.7017146763350343	8.652026313405482E-4	0.7017146763350326	0.8358392672463675	2.856477071941677	0.3954128413088053	2.9045414777868777	1.904819996675554	1.5436702936726636	0.708843448351708	0.5956618525788682	0.3619911826664178	0.25161044924962	0.5639063445777291	0.22029582072710138	0.593345102599069	2.310691962027355	1.5145523177508413	1.0	0.0	1.0	0.0	1.0	1.0	0.0	1.0	0.0	1.0	0.0	1.0	1.0	1.0	1.0	10.0	-55043.8365754751	0.0	0.0	91.0	-1419.650062536468
341870000	-56938.55464153885	-1487.7441254666905	-55450.81051607216	0.4806112971353089	2020.859114730262	50.497032704048785	189.63398222843287	15.980471199033113	4.674488930575526	0.29200217308331167	0.1766639037781331	0.1947845017657151	0.3365494213728374	0.6608084151125886	0.7334671575575086	8.712731582842401E-4	0.9720654146220707	8.712731582842437E-4	0.9720654146220727	0.6801035113934882	1.257902707726509	0.1606259331115609	3.579523999813246	1.4225018544092278	1.2687521645765867	0.8741096429890826	0.7818333689598077	0.9246715426993313	0.5534057355227665	0.3165693245508449	0.2868126706524077	1.272410805581427	2.418933290349098	0.9655096939213889	1.0	1.0	1.0	0.0	1.0	1.0	1.0	1.0	0.0	1.0	0.0	1.0	1.0	1.0	1.0	12.0	-55033.406560804935	0.0	0.0	93.0	-1407.71191678845
341880000	-56889.5273057661	-1456.3351297804238	-55433.19217598568	0.4689363521921717	2020.870789675205	50.19560168449401	195.09838152673976	16.45916365544586	5.457902734418514	0.29076457887421164	0.18179951992917698	0.1935831851310082	0.3338527160656005	0.5439287348782913	0.7237176465859528	9.031995023797293E-4	0.7127333335840464	9.031995023797287E-4	0.7127333335840443	0.28040037391703404	0.26352954659379624	0.4184161731728123	0.30720627812335316	1.197407657402818	0.2728295111754993	2.24731089514274	0.3126442780111372	0.8589499742315237	0.50224433748338	0.5406266624096808	0.39139639119589364	0.24822785563105115	0.9555703088026597	0.7765996441034285	1.0	1.0	1.0	0.0	1.0	1.0	0.0	1.0	0.0	1.0	0.0	1.0	1.0	1.0	1.0	11.0	-55026.574037871505	0.0	0.0	84.0	-1399.2523332168585
341890000	-56937.23224050898	-1463.1301818888508	-55474.10205862013	0.4570358415042264	2020.8826901858931	49.964388420315316	153.03935879463572	15.17132136605199	5.539267643522172	0.28773288420379356	0.18041547977892808	0.19555446877344881	0.3362971672438269	0.5961202468020133	0.7452406672838234	8.996973312057468E-4	1.073515325533114	8.99697331205748E-4	1.0735153255331158	0.36889728962058166	0.46241845799874515	0.28592550879396705	0.4259401453361013	1.6370579528989229	2.2040814210335564	0.23049821484402594	0.8602979988508122	0.5380445433957389	2.36382994046558	1.2896513353973036	0.600808532139885	0.6939399167837352	1.2771199460874691	0.601857056320684	1.0	0.0	1.0	0.0	1.0	1.0	0.0	1.0	0.0	1.0	0.0	1.0	1.0	1.0	1.0	10.0	-55048.23792085125	0.0	0.0	94.0	-1385.999924324427
341900000	-56914.871610639	-1433.8984682694654	-55480.973142369534	0.4784731973554708	2020.8612528300418	49.03528055576168	148.6538977468193	15.75907012432169	5.131349285867742	0.2928703407437989	0.17931682204009908	0.19394534478458095	0.3338674924315185	0.6837861536665198	0.73595596100815	8.949709914310957E-4	0.831090296406536	8.949709914310963E-4	0.831090296406537	1.00303702045705	0.6051831567909552	0.79525432111359	0.06697829100659883	1.633522652151942	1.2042191607110426	0.31065106703129564	0.8922546882404732	2.0235258570082526	1.634766727487136	0.048500402032665715	0.8670437016966854	1.095866060078112	1.6560717435809256	1.331171013308885	1.0	0.0	0.0	1.0	1.0	1.0	1.0	1.0	0.0	1.0	0.0	1.0	1.0	1.0	1.0	11.0	-55045.10353217494	0.0	0.0	97.0	-1366.2429802447086
341910000	-56878.52271251221	-1431.1573737397719	-55447.36533877244	0.4912681283208291	2020.8484578990765	48.6895673434481	206.82732622130334	16.6832422955476	4.87817956072071	0.2889518351290535	0.18081983531674894	0.19172207352123358	0.3385062560329614	0.4848074861090455	0.7156226574679337	9.246791045806811E-4	0.8270250485145579	9.246791045806813E-4	0.8270250485145585	0.7776907279767613	0.5825040469429926	0.09389904359253896	0.5901855931981822	3.7434077991095625	1.7366997849304642	0.8575361496613668	0.5671466326524732	6.912378683548469	1.1917360815076141	0.0749174883458463	0.5637820831220691	0.6274909135489454	3.536234526006286	2.3192647366355494	1.0	1.0	0.0	0.0	1.0	1.0	0.0	1.0	0.0	1.0	0.0	1.0	1.0	1.0	1.0	10.0	-55037.64072201628	0.0	0.0	91.0	-1357.266301644466
341920000	-56884.40044050467	-1431.503305807642	-55452.89713469703	0.45621260684433396	2020.883513420553	48.70896107786375	190.1930183405409	16.464357147335917	5.061531898772157	0.2899896282543408	0.17773974810037724	0.19269306126975036	0.33957756237552894	0.5335794332161854	0.6994370535082526	9.322257214461347E-4	1.0037100019923735	9.32225721446134E-4	1.0037100019923724	1.1051691901469636	0.3363479228326355	0.3940275302582752	0.014265436947929056	2.7222944200557784	1.6534560255530184	0.4199749836958099	0.9466411535791633	0.9960583560642219	1.9172473739256115	1.3251080919643323	0.4006610603978969	0.93710972267668	1.4302793884968785	1.539271180081289	1.0	0.0	0.0	0.0	1.0	1.0	0.0	1.0	0.0	1.0	0.0	1.0	1.0	1.0	1.0	9.0	-55043.59773253162	0.0	0.0	97.0	-1358.843702956908
341930000	-56868.248094003895	-1418.876279160075	-55449.37181484382	0.4989467431717453	2020.8407792842256	48.866553917009355	194.929290284353	16.72578942050506	5.684795325746359	0.2947794037276983	0.17936979159463368	0.18721526575472877	0.33863553892293663	0.4552869102121445	0.6815542278585618	9.226602983878538E-4	0.9955991058143814	9.22660298387855E-4	0.9955991058143817	0.41965549826877724	0.11379603699199316	0.22712408613970556	0.11099332249907476	1.958846168308637	0.5040573803783012	0.12382010119362899	0.5043130662797646	1.1969020994575499	0.4193808650270806	0.04756835427628431	0.45319805493301746	1.022282431748073	0.9655399942754787	0.729620445814656	1.0	1.0	1.0	0.0	1.0	1.0	1.0	1.0	0.0	1.0	0.0	1.0	1.0	1.0	1.0	12.0	-55048.7825696709	0.0	0.0	92.0	-1347.3174191881474
341940000	-56888.83021352643	-1417.2602245439973	-55471.56998898243	0.46593764756976414	2020.8737883798276	48.42884202745711	207.64242983436895	17.128951792434467	5.326994971234823	0.2900586129089795	0.18037554237888276	0.1955873317071959	0.33397851300493914	0.29420534947100957	0.6628748519247827	9.372040590250885E-4	0.7893469252220209	9.372040590250902E-4	0.7893469252220209	0.8721364146433844	0.38865081553510633	0.4496961798017873	2.0783975341992487	2.5370225065462906	0.894629120222725	0.4206454672347713	0.5641461625512056	2.8038897163206538	0.44999423578268766	0.26673676464736207	0.616916633592415	0.6376681247081614	1.8622516963974753	1.0245721827589236	1.0	1.0	1.0	0.0	1.0	1.0	1.0	1.0	0.0	1.0	0.0	1.0	1.0	1.0	1.0	12.0	-55065.669194424096	0.0	0.0	88.0	-1349.5163216660883
341950000	-56868.68110592873	-1422.5589936903332	-55446.122112238394	0.4668606093104588	2020.8728654180868	48.648021778180485	159.29363603247185	15.611080934869134	5.397397108286768	0.2916973672011703	0.17843202813750306	0.19319825630419	0.3366723483571339	0.5683728058234514	0.7071086736950692	9.482407675294246E-4	0.8492087469774598	9.482407675294247E-4	0.8492087469774606	0.5902738012265729	0.18900840254198456	0.05061075970639111	3.0315837032669877	1.782799390126856	1.3092384101775785	0.3783616742395044	0.661016607019902	1.6194808325817507	1.00913261282942	1.1779014973297306	1.1322567122779505	1.1955277284899133	2.020754096195839	0.8814224529191849	1.0	0.0	0.0	0.0	1.0	1.0	1.0	1.0	0.0	1.0	0.0	1.0	1.0	1.0	1.0	10.0	-55048.36805330554	0.0	0.0	87.0	-1354.7173852995247
341960000	-56868.51681748252	-1404.6279273323926	-55463.88889015013	0.46302291615268915	2020.8767031112445	48.36385727098724	179.9946251649536	16.341064534364055	5.133538931331502	0.2921593097063454	0.18158023226496567	0.19234909428325098	0.3339113637454352	0.8763019847241512	0.757419117745634	9.496269144461217E-4	0.8250395842563643	9.496269144461235E-4	0.8250395842563633	1.1537720532188869	0.14695638912479111	0.024195669995376572	0.8564456154390332	2.0728116634181797	0.8804845539690904	0.6218029042963669	0.900480170904248	1.281361699986801	1.5117006483726763	0.13122586425216826	0.619341495057051	0.6331935875017544	1.8915658323673146	1.1534774678811872	1.0	1.0	0.0	0.0	1.0	1.0	1.0	1.0	0.0	1.0	1.0	1.0	1.0	1.0	1.0	12.0	-55064.61058384416	0.0	0.0	85.0	-1336.2138975535522
341970000	-56917.13705897835	-1418.1340326055365	-55499.00302637281	0.4557689840126983	2020.8839570433847	49.01785874992046	151.93092062658587	15.660379232757586	4.675488970856064	0.2874618415103077	0.18319646799678008	0.19347511983087204	0.3358665706620374	0.9496674125574456	0.7794766167556378	9.14578831172326E-4	0.8870516532769216	9.145788311723276E-4	0.8870516532769218	0.32110469563952243	0.16004965865882093	0.4107798624389221	2.1344271474390335	1.4486300290931275	0.960843097491182	0.1384622288411622	0.5329534157234104	0.3659215608625168	0.9113783981022534	2.70259498627241	0.23137230563643463	0.8726510933351734	0.7250206512981285	1.0082020476529825	1.0	0.0	0.0	0.0	1.0	1.0	1.0	1.0	0.0	1.0	0.0	1.0	1.0	1.0	1.0	10.0	-55090.06203493685	0.0	0.0	92.0	-1351.6946004819868
341980000	-56900.38584321468	-1442.7485759008484	-55457.63726731383	0.5033081654451818	2020.8364178619522	49.47881388006007	155.49609514176893	15.271312692345353	5.253722808854191	0.2863896457138874	0.18396295479891192	0.190345886422359	0.3393015130648389	0.7963892695049111	0.7540535781591161	9.742683493573209E-4	0.7966750484328426	9.742683493573198E-4	0.7966750484328409	0.603997629217964	0.3006332355056408	0.5249671921164258	0.9206060816279773	1.762118468460976	0.746650432443112	0.2817145659297307	0.7549347181426882	0.8373061391437021	0.6166033733682668	0.2525425070941116	0.7893093348605619	0.4471151687826659	1.295481592562564	0.3541054227955921	1.0	1.0	0.0	1.0	1.0	1.0	1.0	1.0	0.0	1.0	1.0	1.0	1.0	1.0	1.0	13.0	-55069.54562058323	0.0	0.0	80.0	-1376.0758695434852
341990000	-56894.578035644256	-1435.0084960894683	-55459.56953955479	0.47547147767975856	2020.8642545497175	48.73401332123281	108.67780512442718	14.436489814202844	5.91065175494016	0.29500108202070763	0.17681556821148617	0.18843880562211832	0.3397445441456851	1.367901740914128	0.790121600996381	9.349650450349002E-4	0.8380225217466152	9.349650450348994E-4	0.8380225217466132	1.201584474496792	1.7428830575606744	0.2878569431224052	0.5370017086506264	2.5480928555157263	1.0831067948813136	0.6388725480891	0.7168458580691595	0.6372546183625588	1.376081957356465	0.864435421042388	1.1878654645520064	0.7823778500496512	1.6103073049181933	0.5535094362265695	1.0	0.0	1.0	1.0	1.0	1.0	1.0	1.0	0.0	1.0	0.0	1.0	1.0	1.0	1.0	12.0	-55063.1827614494	0.0	0.0	92.0	-1363.0988151883662
342000000	-56922.371803056485	-1456.3082307254588	-55466.063572331026	0.48122381361552424	2020.8585022137818	49.09648115959422	114.99432766609435	14.19321103745676	4.9880893307812535	0.29243043519343603	0.1798164780615804	0.19414983678348297	0.3336032499614978	0.6739813758140797	0.756396288378927	9.697919445686881E-4	0.7547449234263546	9.697919445686905E-4	0.7547449234263534	1.208880134933581	0.3767833004863183	5.225856154563144	0.24467768590019953	2.0619285017291005	2.0674130903497154	0.7170869633366528	1.9858253794005163	1.2899473713269	0.7465673395380238	1.4039696588017598	1.2532725177841444	1.0677647482187642	2.817764306453265	1.6963169109442502	1.0	1.0	0.0	1.0	1.0	1.0	1.0	1.0	0.0	1.0	0.0	1.0	1.0	1.0	1.0	12.0	-55068.29265601806	0.0	0.0	85.0	-1381.4221197638942
342010000	-56895.10323981354	-1442.096666468062	-55453.00657334548	0.4516166283310829	2020.8881093990663	49.08650789696966	152.89583570996422	15.495392846072889	5.261916545408283	0.29301948416579565	0.17905733356595596	0.18823825914735917	0.3396849231208865	1.0647719210082744	0.7783038226421586	9.386820253612422E-4	0.7071131230710526	9.386820253612421E-4	0.7071131230710519	1.339267745400461	0.06414875470434075	0.5230979640880492	0.8399842755858588	1.2724433418562384	0.5631187250936788	1.800996613641246	0.7555881092902209	2.3775190196965896	0.6946516067143713	0.10188446560458915	1.1227188004708	0.9330062332076715	1.0166445056021305	0.746503444847252	1.0	1.0	1.0	0.0	1.0	1.0	0.0	1.0	0.0	1.0	1.0	1.0	1.0	1.0	1.0	12.0	-55044.887935385064	0.0	0.0	88.0	-1378.4465385662536
342020000	-56875.34897078011	-1434.6573245165512	-55440.69164626356	0.5514864214865587	2020.7882396059108	48.74652065791823	155.3456994365717	15.484279703787807	5.070582180421984	0.2913867323350886	0.18125779488513044	0.19210117469013815	0.33525429808964013	1.1004230243933637	0.7853165077077819	9.177958646231086E-4	0.7312549118920336	9.177958646231111E-4	0.7312549118920335	0.826987836374144	0.4041411700009045	0.2746142244283988	0.48092514294441585	1.2362699059346975	0.43779975927560133	0.1989055564872179	0.4689911682734986	0.4968865126563529	0.6754235232696275	0.010270245735462277	0.98353366854588	0.2836750692411636	0.7426190136713705	0.5752732692915143	1.0	1.0	1.0	0.0	1.0	1.0	1.0	1.0	0.0	1.0	1.0	1.0	1.0	1.0	1.0	13.0	-55049.27993585818	0.0	0.0	81.0	-1373.624990817825
342030000	-56901.86342513294	-1440.2576405427026	-55461.60578459024	0.4752164712013658	2020.864509556196	48.23184655247836	145.1112724518792	15.478242412981968	5.2888126603109695	0.2908770229097397	0.1787185469183947	0.19577428137194383	0.3346301487999191	1.3911810128205313	0.7813174765063928	9.215765420869923E-4	1.0263490664082306	9.215765420869928E-4	1.0263490664082335	0.741497882290778	0.46249963007466605	0.2913031595405508	2.7396886599648362	1.8394611414036988	1.0321227610080743	0.05872111603988112	1.212890163109876	0.42130104888184416	1.2496166712649037	0.995651973141863	1.3490459692853762	0.8268011119034294	0.8068922465071847	0.8267554743367007	1.0	0.0	1.0	0.0	1.0	1.0	1.0	1.0	0.0	1.0	0.0	1.0	1.0	1.0	1.0	11.0	-55075.33169543125	0.0	0.0	89.0	-1362.6215423033498
342040000	-56914.25402325643	-1478.0995979064862	-55436.154425349945	0.5276409083213328	2020.812085119076	49.85452749603828	166.97139567042325	15.401566576381821	4.929900162572714	0.28583523640162267	0.18120918401554933	0.18959623134337514	0.34335934823945014	0.7340573832220088	0.7490657707995965	8.793769071284823E-4	0.8524884499839485	8.793769071284811E-4	0.8524884499839485	1.0476457937481698	0.4563269538224268	0.6658489267875954	1.1935043836209092	2.3768745897353396	1.294335814335016	0.29388148492440747	0.37991249255282744	0.662345137472393	1.4669900863883125	1.1582716552543428	1.5228310033685577	1.3798353684397926	1.0777939254636841	1.182720905362947	1.0	0.0	1.0	0.0	1.0	1.0	0.0	1.0	1.0	1.0	0.0	1.0	1.0	1.0	1.0	11.0	-55043.94566473164	0.0	0.0	89.0	-1407.5436014222541
342050000	-56924.75447264538	-1480.684367085599	-55444.07010555978	0.490332154530447	2020.8493938728668	50.38170695453467	126.59095476177666	14.5376767200739	4.781683858306346	0.2903191006410629	0.1807643229949806	0.1912076854668788	0.33770889089707495	1.0161497941480182	0.796441211621223	9.332983299968223E-4	0.904629301197177	9.332983299968226E-4	0.9046293011971772	0.909686288731892	1.3233978913554025	1.4953602991767603	0.9772103504361359	1.2606743957345525	1.2291344498118695	0.47277440461144765	1.0209252269668705	0.36902010315693806	0.8775666113000007	2.3111738491473885	0.651146358857569	0.587191894124987	0.7296945325472542	0.41440538964794976	1.0	0.0	0.0	0.0	1.0	1.0	1.0	1.0	1.0	1.0	0.0	1.0	1.0	1.0	1.0	11.0	-55065.11968280529	0.0	0.0	81.0	-1408.3205180616496
342060000	-56899.16738774101	-1464.9895224296886	-55434.17786531132	0.48176058519349846	2020.8579654422037	49.777667048879074	121.28190187149319	14.374583172506286	5.511267393097934	0.2888374472951352	0.1826980607254895	0.1929009469194621	0.3355635450599105	0.700553503012831	0.7277274950164687	9.229505533793051E-4	0.8848423273404721	9.229505533793015E-4	0.8848423273404703	0.6274767130536242	0.2388389741381976	0.8518654741938642	0.4023539165174195	1.8114423375954063	2.066157679599241	0.32048269035071164	0.7269400687002423	0.9122470644763345	0.4274955547866329	1.7887898087286263	1.078288660926458	0.3065617218862926	2.0403137627532133	0.8597931515376607	1.0	0.0	0.0	0.0	1.0	1.0	1.0	1.0	0.0	1.0	0.0	1.0	1.0	1.0	1.0	10.0	-55057.13149357278	0.0	0.0	90.0	-1396.9665523161395
342070000	-56877.22212099693	-1448.3260060454768	-55428.89611495145	0.4964225847523975	2020.8433034426448	48.95254088741508	134.0754723160696	14.563311874210994	5.075606999600015	0.2939529545002865	0.17758255352033817	0.1942239075886423	0.3342405843907303	1.011069638882507	0.761177525368463	9.448910395216818E-4	0.8501303354659362	9.448910395216841E-4	0.8501303354659352	0.7111026148285906	1.2096161255342714	0.10170752998694893	1.4414715025049953	1.601541851446021	0.8165405714988879	0.3694596018121967	0.9455746329470862	1.3871603398027934	0.41442005447649977	0.8066603214147843	0.7431055076463313	0.8195865840982747	1.3639569635240094	0.6519041418905589	1.0	0.0	0.0	0.0	1.0	1.0	1.0	1.0	0.0	1.0	0.0	1.0	1.0	1.0	1.0	10.0	-55080.7418790985	0.0	0.0	77.0	-1383.2134981216295
342080000	-56884.40010296168	-1450.3867112607202	-55434.01339170096	0.46744670347870143	2020.8722793239185	49.087997962131446	157.12569269655796	15.539025442974294	5.400087026313266	0.2948965823113085	0.1755109013539887	0.1926714071149119	0.33692110921978813	0.367726507889822	0.6755603734471477	9.039753527597761E-4	0.8779147784389838	9.039753527597748E-4	0.8779147784389835	1.2922938200569916	0.6164975159121137	2.544250791995143	0.03311906399022144	2.0452543340942935	1.6735294915530259	0.1682221431966687	1.2569429441281377	0.16221463282131163	0.7019310914338835	1.2901971356801447	1.2360730274474359	0.46896747049334586	1.9036524547075122	0.5651444845980793	1.0	0.0	0.0	0.0	1.0	1.0	1.0	1.0	0.0	1.0	0.0	1.0	1.0	1.0	1.0	10.0	-55088.8251326122	0.0	0.0	76.0	-1382.2363066611767
342090000	-56866.29668753956	-1435.997278268767	-55430.29940927079	0.49696340677359546	2020.8427626206237	48.58831264733085	113.73142016028105	14.245668672828817	4.976080296277554	0.2937868617744329	0.18118523368244516	0.1889017581584256	0.3361261463846935	0.5030260389589286	0.693862646328875	9.346850024681423E-4	0.6765038610658595	9.346850024681436E-4	0.6765038610658595	0.7582209660463413	1.8494958000901478	0.5108513966511314	0.10894045161615865	0.6724291799410461	0.5391638184516272	0.32344209417037856	0.8649222761655907	0.28521041077091214	0.597238920945913	0.8940057658717151	0.6247286889789228	0.5043568177598493	1.1789385537980337	0.7739264835977928	1.0	0.0	0.0	0.0	1.0	1.0	1.0	1.0	0.0	1.0	0.0	1.0	1.0	1.0	1.0	10.0	-55078.094515173834	0.0	0.0	73.0	-1383.8504769533624
342100000	-56862.132210763324	-1444.2132268094751	-55417.91898395385	0.48589360396299736	2020.8538324234344	47.98492007575823	124.47240559139642	14.63767875768161	5.309907198070362	0.29258130197265586	0.1800091630996805	0.19293384813339473	0.3344756867942662	0.593281630666896	0.7286315455695123	9.852899213969313E-4	0.7131527491211541	9.852899213969317E-4	0.7131527491211556	0.7633649084940269	0.8244577226595083	0.08632121047787122	0.1823616684601729	1.519341490395945	0.9971944803179255	0.26062711774826125	0.47737146553250753	0.13791940762280366	0.24222531943704728	0.15213644049834935	2.5896465264915554	1.2647027737726315	1.1848535355268974	1.1609042984678377	1.0	0.0	0.0	1.0	1.0	1.0	1.0	1.0	0.0	1.0	1.0	1.0	1.0	1.0	1.0	12.0	-55058.058125951015	0.0	0.0	74.0	-1384.4890664590669
342110000	-56873.081097123475	-1453.8500863208458	-55419.23101080263	0.5060781461581644	2020.8336478812391	49.2602620123842	145.50008204858986	15.313153678854189	4.854642735905774	0.2969881417572925	0.1766853870134167	0.1902120967549003	0.3361143744743877	0.5577540165555867	0.7162087886312039	9.120664724442521E-4	0.6952166157259744	9.120664724442536E-4	0.6952166157259752	0.48026728663525303	0.5716184961234102	0.8247922226152434	0.14975687442761743	1.0991838449246942	0.2868093038172115	0.24300300537982567	1.1681500655716797	0.22250787643009606	0.2530483998945047	0.8236528149321564	0.4147247598207551	0.6741676068900855	1.8000718996688267	0.5083299142423183	1.0	1.0	0.0	1.0	1.0	1.0	1.0	1.0	0.0	1.0	0.0	1.0	1.0	1.0	1.0	12.0	-55061.564174882566	0.0	0.0	72.0	-1396.4828347271184
342120000	-56881.287023901445	-1450.0298662248802	-55431.25715767656	0.5200652172424787	2020.8196608101548	49.28546415014743	156.27275176048923	15.444486929296623	4.982439219746932	0.28885346205535584	0.17980343373942514	0.1933029199669937	0.3380401842382225	0.7455347746257207	0.7588362940600281	9.445692710980856E-4	0.832129795713725	9.445692710980864E-4	0.8321297957137233	0.7571080669560571	0.039920865339253826	2.3622748916404794	0.5285512202401921	2.2092278744163667	1.3170829363929246	0.41977354961009444	0.29617544440225135	1.0034641674785467	0.333192893417817	0.17811167512818976	0.4261062223237058	0.7238404128560695	1.1802523991230465	0.9591090290622424	1.0	0.0	0.0	0.0	1.0	1.0	1.0	1.0	0.0	1.0	0.0	1.0	1.0	1.0	1.0	10.0	-55079.834041866365	0.0	0.0	73.0	-1386.580080090042
342130000	-56896.74220141147	-1438.377480168836	-55458.36472124264	0.4873441408363861	2020.852381886561	49.14133536182598	153.728678422791	15.339243927522345	5.280990261998361	0.295754663894211	0.18125291071444996	0.18959732373584695	0.3333951016554893	0.6591936965308062	0.7411447543728449	9.8221746074851E-4	0.66880218916647	9.82217460748512E-4	0.6688021891664697	1.0138911947646112	0.30320553260181543	0.986868588593714	1.5759072273968506	1.9777849503177432	1.0826116975988163	0.36974147939720003	1.3020838766131448	1.005505089543531	0.5458569043113395	0.17329741530107026	1.305961665589048	1.042602889856535	1.3843442127441332	0.8268082864934015	1.0	1.0	0.0	0.0	1.0	1.0	1.0	1.0	0.0	1.0	0.0	1.0	1.0	1.0	1.0	11.0	-55096.795072960645	0.0	0.0	77.0	-1378.9693020685686
342140000	-56886.3557298418	-1442.8231677667657	-55443.53256207504	0.472115710969308	2020.867610316428	49.03275279949448	145.77143043536825	15.081596436474085	4.791455580271101	0.2918534482881184	0.18280278598132868	0.19028892018306576	0.33505484554748444	0.9175570808630561	0.7642086096143633	9.492716812574074E-4	0.825605154365191	9.492716812574052E-4	0.8256051543651912	0.9611411011414263	0.3279475911409745	1.2889185861016774	0.08272158461302936	1.1870504078959192	0.9695980038250829	0.2156039631006308	1.0063775098228684	0.5200888951906851	0.11802004694770238	0.9863002333321165	1.2275475567362892	1.0899175349120322	1.3470865614210004	0.9339733415714442	1.0	0.0	0.0	0.0	1.0	1.0	1.0	1.0	0.0	1.0	0.0	1.0	1.0	1.0	1.0	10.0	-55079.657689625456	0.0	0.0	76.0	-1380.1597563366047
342150000	-56906.07516077609	-1457.1461927997939	-55448.928967976295	0.5214963795255309	2020.8182296478717	49.787421994907696	149.27164109560485	14.93115914816892	5.405794316499947	0.289842017655643	0.1778456709242145	0.19271501802258828	0.3395972933975514	1.2851262309327274	0.7740147936596729	9.607083945065143E-4	0.5932023938672374	9.607083945065139E-4	0.5932023938672365	1.334675063601216	1.0134583546972546	1.965666334385232	0.015458474967850347	2.56177070932098	1.3149984495978406	0.6607837925382231	1.094551777013436	1.646653590433289	1.0724380656099286	0.20598877064826518	0.6816484733361001	1.5116772396041112	1.3556772690008387	0.9748055510534372	1.0	1.0	0.0	0.0	1.0	1.0	1.0	1.0	0.0	1.0	0.0	1.0	1.0	1.0	1.0	11.0	-55067.65722188608	0.0	0.0	74.0	-1397.3707329006847
342160000	-56908.25985295904	-1468.7056738755007	-55439.55417908354	0.5054051469993952	2020.8343208803979	48.52683267766643	122.80456587674368	14.289980874302497	5.045218554529859	0.2926566398615095	0.17662895498914022	0.19087298016118065	0.3398414249881667	1.0372033454204777	0.775909188730007	8.637864950803247E-4	0.9929427811656553	8.637864950803268E-4	0.9929427811656564	1.639187335035053	0.8856674956968487	2.0883001888481942	0.05587381723614186	2.3706788576530053	2.047229957854246	0.839508680556303	2.5568064134112376	1.9998966356801273	0.7864789087680559	3.2082401672637184	1.1698068522326188	1.1466254418503457	1.0179293101928595	0.828285267203246	1.0	1.0	0.0	1.0	1.0	1.0	0.0	1.0	0.0	1.0	0.0	1.0	1.0	1.0	1.0	11.0	-55074.61320740452	0.0	0.0	80.0	-1385.5745176184203
342170000	-56881.479219287736	-1455.4489586980187	-55426.030260589716	0.5707560473280419	2020.7689699800692	49.03342618956991	109.21822706045806	14.198997335547347	4.936817081385851	0.2866804570652537	0.18140785929650938	0.19669959980693139	0.3352120838313027	0.697018279809412	0.733416012078274	9.793030169037047E-4	0.7818620062655048	9.793030169037067E-4	0.7818620062655042	1.2792251615297894	0.40315965324199826	4.971272024342159	2.2841127284507796	1.8977122547606844	0.83856278975443	1.4823870504765075	1.0215003705204164	0.3500654325284233	0.9961671850808544	1.3154001921678011	1.2137972021749976	0.6141053224297396	0.6318043950444314	0.40369536002811984	1.0	1.0	0.0	0.0	1.0	1.0	0.0	1.0	0.0	1.0	0.0	1.0	1.0	1.0	1.0	10.0	-55055.350158455934	0.0	0.0	77.0	-1388.2140006103655
342180000	-56911.64944439665	-1472.1425677160935	-55439.506876680556	0.5553137431993713	2020.784412284198	49.58232121521759	111.14035474098337	14.155299130769464	5.040243069260047	0.28982974908573034	0.17841352735110866	0.18819749141201192	0.34355923215114614	0.8592099985559009	0.7755676218431797	9.163337295391407E-4	0.7884989371038519	9.163337295391426E-4	0.7884989371038522	1.207950176800822	0.22046759379452668	4.678291202168746	0.4287285460934458	1.3703399609800748	2.0007320556375925	1.1868992873182416	1.2631349515278145	0.6639977453165841	0.33025724424129965	3.291676765244008	0.5688134936207023	0.9114503380782182	1.8486896051265342	0.8654821531179622	1.0	1.0	0.0	0.0	1.0	1.0	1.0	1.0	0.0	1.0	0.0	1.0	1.0	1.0	1.0	11.0	-55079.47124812851	0.0	0.0	75.0	-1400.488316732122
342190000	-56913.02942928068	-1462.7225058154086	-55450.30692346527	0.5774204851243471	2020.762305542273	49.485281258940205	130.44384528838285	14.743221033464986	4.833383179693638	0.2955549008475044	0.17844777095356695	0.19157750053235295	0.33441982766657274	0.9496068601925371	0.7783550782474998	9.043936821308031E-4	0.6680337352321357	9.043936821308008E-4	0.6680337352321355	1.113062054329755	0.9525884897090773	2.46629856818042	0.23757867455336992	1.617457210915647	1.1105280697090516	0.22193205478032965	1.7128497157325282	0.6259681683584165	0.9800665758148591	0.10570289206892769	1.0412737301111452	0.8863952584736534	1.6113013290604679	0.7274381754273462	1.0	1.0	0.0	0.0	1.0	1.0	1.0	1.0	0.0	1.0	1.0	1.0	1.0	1.0	1.0	12.0	-55084.135126846704	0.0	0.0	75.0	-1400.0130732664243
342200000	-56919.853394930935	-1445.814442994602	-55474.03895193633	0.5247307694169431	2020.8149952579804	49.63432706664782	135.0027073700319	14.722793403224564	5.037830022141443	0.29189423555183946	0.18222300438553007	0.19393100070155028	0.33195175936107724	0.7617393637910429	0.7536389731558352	9.270588182998759E-4	0.7183646942305487	9.270588182998785E-4	0.7183646942305492	0.8021881610908632	1.089948949260758	0.37251715079014186	1.4216367093290188	1.1944427760071572	0.8617612320830053	0.568391352644091	1.8358530573001028	0.4605337591198614	0.44610732468398817	1.3705022619596317	1.9031648024587138	0.9350542345608165	1.384351986922104	1.2731009012127235	1.0	0.0	0.0	0.0	1.0	1.0	1.0	1.0	0.0	1.0	0.0	1.0	1.0	1.0	1.0	10.0	-55100.131879761284	0.0	0.0	78.0	-1384.7184146460143
342210000	-56931.172679715324	-1463.9101155095457	-55467.262564205776	0.468012102286875	2020.8717139251105	49.751924991611524	168.69039659514232	15.449213725495252	5.095763847871904	0.2914514358698204	0.17797530945502263	0.19043414972456638	0.34013910495058763	0.8809283723158171	0.7531443284502102	9.421324324222777E-4	0.7613613260527407	9.421324324222758E-4	0.7613613260527418	1.9680623470107599	0.39163275497221156	0.5684697017843937	2.3588068775812703	2.0882965467182824	0.6301875906058435	0.46834613268923747	1.5598941249270204	0.9965644852912692	0.8756370179022456	0.056464359349414045	1.29722835516343	2.38389853450517	1.2786231020106722	1.2296852219027634	1.0	0.0	0.0	0.0	1.0	1.0	1.0	1.0	0.0	1.0	0.0	1.0	1.0	1.0	1.0	10.0	-55102.15639487668	0.0	0.0	76.0	-1397.8459158146477
342220000	-56899.77208208924	-1422.9212506268814	-55476.85083146236	0.4850019200473789	2020.85472410735	48.8352040635303	120.94825242578281	14.837820903128094	4.915162193913293	0.28858646819851264	0.177707606142072	0.1943500888705637	0.3393558367888487	1.4659911746907752	0.7881941086775293	9.025799911715154E-4	0.5627422910095228	9.025799911715124E-4	0.5627422910095213	1.1896348014695048	0.0985638296100744	0.050571734364441644	1.4456896050338228	1.3476717018391755	1.145507859830126	0.23483948791412323	0.8764427717951612	0.9990182724189383	0.8194683121252354	0.03138022026386105	1.0323835924988647	0.7319931420822814	0.7639293064818468	1.4803746412998144	1.0	0.0	0.0	0.0	1.0	1.0	0.0	1.0	0.0	1.0	0.0	1.0	1.0	1.0	1.0	9.0	-55083.041406350785	0.0	0.0	80.0	-1374.4956023025047
342230000	-56928.55763221997	-1442.9446245738739	-55485.6130076461	0.5010887653687659	2020.8386372620284	49.42502571916217	116.34133074468608	14.452757805435487	4.842468678230041	0.29180548095205916	0.17494176441962525	0.19065376273645587	0.3425989918918567	0.7157191563892812	0.7460306214923609	9.242253457296655E-4	0.8824541432425559	9.242253457296671E-4	0.8824541432425553	1.1432531982592	0.13460296993532223	0.9337534352156659	1.2961437195954049	1.7498047163080568	0.9254667472518012	0.20055604304154742	0.5116089814112093	0.7821220792738779	0.5791808599506474	1.35306110807514	1.664293028519365	0.6513145038316587	1.2710064857750836	1.206638657607658	1.0	1.0	0.0	0.0	1.0	1.0	0.0	1.0	0.0	1.0	0.0	1.0	1.0	1.0	1.0	10.0	-55105.16806849117	0.0	0.0	85.0	-1375.5987708391272
342240000	-56893.48611430761	-1436.417728889576	-55457.06838541804	0.5168919610452937	2020.822834066352	49.00843075371214	134.45428444723325	14.945564442230037	4.926888886402747	0.29159433250451094	0.17967584764885247	0.19441355722144638	0.3343162626251871	0.5967313490396038	0.7284047373098197	8.903203181304946E-4	0.7799269483060252	8.90320318130494E-4	0.7799269483060262	0.9175969530263647	0.16404003711424425	0.20828864409721115	0.31024146408469516	1.889708085906623	1.730501991236491	0.282953636627036	0.5503086450962459	0.08545897701328943	1.8644583893200022	0.7106470662806078	1.4886931833678165	1.2068033111932885	1.465345444797682	2.0068552166195617	1.0	1.0	0.0	0.0	1.0	1.0	1.0	1.0	0.0	1.0	1.0	1.0	1.0	1.0	1.0	12.0	-55092.68899840608	0.0	0.0	79.0	-1369.6365150920415
342250000	-56910.70714957945	-1452.855392946584	-55457.85175663287	0.4956619455146602	2020.8440640818826	49.19173104564352	122.83374504334763	14.52498784743446	5.080241218997665	0.2942289279112459	0.17942727511695497	0.19309668637546845	0.3332471105963276	0.8768923541286815	0.7668537109136648	8.514174366195001E-4	0.7242435504964995	8.514174366194996E-4	0.724243550496497	1.9054830033936658	0.3689709198977917	0.1512203369157296	0.16216740414098796	1.470906182851532	1.2547114231626777	2.3836296221468363	0.19653763734290366	0.44381662063176086	0.42107988540438995	0.31197136013058185	0.7870592598531864	0.4702753096813987	1.2196913874810547	0.7536855087204769	1.0	1.0	1.0	1.0	1.0	1.0	0.0	1.0	0.0	1.0	1.0	1.0	1.0	1.0	1.0	13.0	-55090.13320831376	0.0	0.0	75.0	-1388.3356830359385
342260000	-56899.39379602471	-1445.9846440442136	-55453.4091519805	0.4624385653137592	2020.8772874620836	48.579018995283214	115.6805615552213	14.067787056480602	5.244817241137931	0.29212494899871444	0.1788571482861525	0.1904151197057155	0.33860278300941443	0.4624390406799306	0.7056323803556597	8.882627217646086E-4	0.8608871550263016	8.882627217646078E-4	0.8608871550263001	1.0866696908999405	1.0653488039378962	3.16462947659069	0.7639331297365123	1.1216462908652245	1.754571327576167	0.6143070964068303	0.9644241533093713	0.07873261274603256	0.8698572725217549	0.529422843837137	1.0885739991300132	0.11270534365140233	1.2453857696287645	1.874487532657144	1.0	0.0	0.0	0.0	1.0	1.0	0.0	1.0	0.0	1.0	0.0	1.0	1.0	1.0	1.0	9.0	-55078.11401270544	0.0	0.0	84.0	-1380.8856120436435
342270000	-56912.099770224086	-1453.8214793458196	-55458.27829087827	0.46432017649071017	2020.8754058509066	49.32203583344153	125.87409311491253	14.382378154002021	4.815671961474753	0.2917566618328929	0.17961095008986958	0.19203463930635623	0.3365977487708782	0.38208107283655446	0.7106684087834736	9.938473574155331E-4	0.6240254238683023	9.938473574155331E-4	0.6240254238683017	1.2853337449052562	1.1671901683521364	0.14089295051977288	0.3565917615360734	1.8874193988852694	2.5320342017597057	1.851778393054481	0.8389152659900522	0.2135804261962469	1.4235080827364792	0.7120034135207892	1.9641332695134797	0.08964594402234595	3.3338997896626807	2.089302624009715	1.0	1.0	0.0	0.0	1.0	1.0	0.0	1.0	0.0	1.0	0.0	1.0	1.0	1.0	1.0	10.0	-55078.38022985194	0.0	0.0	78.0	-1394.5983480705604
342280000	-56905.308608494095	-1456.492408457155	-55448.81620003694	0.508982921890936	2020.8307431055064	49.04736437111538	109.08783132060086	13.820149263309863	5.262583199357371	0.29797369531595175	0.1756730661612872	0.1877293014977971	0.3386239370249609	0.8138708345313008	0.7720806316830175	9.050713679369502E-4	0.7234902690767745	9.050713679369501E-4	0.7234902690767754	0.7273920962851931	0.42312520931433334	1.8745916878246542	1.538316170784447	1.1584295594424172	1.4080579014218453	1.6522918611027455	1.5572358749546067	1.6537288660266343	1.1686909484357917	1.5330020645046722	0.7233910521795669	0.700692350166735	1.0734834857578248	1.314255285420933	1.0	1.0	0.0	0.0	1.0	1.0	0.0	1.0	0.0	1.0	0.0	1.0	1.0	1.0	1.0	10.0	-55085.602672958565	0.0	0.0	76.0	-1393.0264190547073
342290000	-56900.52595348093	-1446.0229783293444	-55454.50297515158	0.4734472941473053	2020.86627873325	48.24931324498237	127.60988630101119	14.873745202188733	5.887399901605905	0.29394247406909524	0.17478354826069586	0.19406792729495986	0.337206050375246	1.0724952558796994	0.7894160773841499	9.354215445838231E-4	0.768133340473331	9.35421544583819E-4	0.7681333404733285	1.1434007610050332	0.08738505541217292	0.19054875811572716	0.23519373210229055	2.5225416916263943	2.263582831155336	0.43812052421461317	0.7273559022704651	0.06491997351658041	0.29085147681666695	0.8370168861905553	1.7012154307075564	0.6694745297029882	1.475548498589174	1.218139376679381	1.0	0.0	0.0	0.0	1.0	1.0	1.0	1.0	0.0	1.0	0.0	1.0	1.0	1.0	1.0	10.0	-55081.4035007196	0.0	0.0	86.0	-1384.7353576640762
342300000	-56911.040081296334	-1452.14360923436	-55458.89647206198	0.4614231390786755	2020.8783028883186	48.939996406484525	131.66501087686748	14.889394130657998	5.029035287400074	0.293281312258955	0.18085765562338837	0.19171774699484467	0.33414328512280894	0.7133848462442862	0.7474018542859714	9.475498541413416E-4	0.8286576759026356	9.475498541413407E-4	0.8286576759026355	1.0368295971417043	0.4496516505799076	0.06403948160865668	0.1296874521079619	2.8065716039802595	1.4286679535396727	1.8454862601153788	1.04983182900093	0.13863742671689483	1.24814927738129	0.9465775722145784	1.0725363913976569	0.6546350928882856	0.966071502376638	1.168696347792848	1.0	1.0	1.0	0.0	1.0	1.0	0.0	1.0	0.0	1.0	0.0	1.0	1.0	1.0	1.0	11.0	-55108.59485192028	0.0	0.0	80.0	-1384.9478926766058
342310000	-56907.4440971842	-1438.1572242937539	-55469.28687289044	0.47883975137832424	2020.860886276019	48.219880299061096	131.05245176463285	15.03714689910417	5.160421214184666	0.2930286318466119	0.18120890403696435	0.1933388588600745	0.33242360525634623	0.6431863037350554	0.7434786938335288	9.488612755092816E-4	0.6960344843498251	9.48861275509281E-4	0.6960344843498251	1.0837261738302018	0.6555310467272589	0.29719837077088374	0.10305842443405287	3.178159360946152	1.1092378244236711	0.4343907591447001	1.541832348606937	2.4193219307559124	1.5145981974121647	0.06253705556059008	1.2484593654795357	1.556241270493002	1.134427869957007	1.7159712557378708	1.0	1.0	0.0	1.0	1.0	1.0	1.0	1.0	0.0	1.0	1.0	1.0	1.0	1.0	1.0	13.0	-55117.08071434017	0.0	0.0	71.0	-1370.333529940544
342320000	-56903.122054775624	-1428.5773306862388	-55474.544724089385	0.465519837194493	2020.8742061902028	48.04485608442331	107.39343050846622	14.076702230459409	4.970278900714748	0.2888101351860816	0.18440577594628957	0.1910549434016992	0.3357291454659266	0.5517628324504043	0.7468578587089233	9.29661470976476E-4	0.8273502671594848	9.296614709764765E-4	0.8273502671594846	0.8137096304419215	1.2596414905856663	0.36081317411638303	2.103191584521169	0.7810926916802717	1.193977910712923	0.28647072736331775	0.1969151395665305	1.3296381024342645	0.5222562752248676	0.5757236370848176	0.6941358112259213	0.8879289421424461	0.8111176623496125	0.9879646621049366	1.0	0.0	0.0	0.0	1.0	1.0	1.0	1.0	0.0	1.0	0.0	1.0	1.0	1.0	1.0	10.0	-55109.347780856166	0.0	0.0	80.0	-1367.0889854663155
342330000	-56918.82379428325	-1435.8723950049769	-55482.951399278274	0.5050154067044393	2020.834710620693	48.585300424282295	165.78464768314956	15.665869602262152	5.070044445942218	0.28835012169436036	0.1798360172890165	0.19263504072238552	0.3391788202942346	1.059494031591997	0.7579838132779884	9.32343809482455E-4	0.8288005496236664	9.323438094824559E-4	0.8288005496236648	1.4795306917869573	0.3741883218209924	0.439143887132825	0.08780236202135304	2.4673049595008196	1.6291288709087477	0.21204690856744132	1.2399748152859147	1.0854590143570328	0.928100902762276	0.4574179596377953	2.609483047090861	0.23291711470634088	1.1055522989137396	1.791272465026669	1.0	0.0	0.0	0.0	1.0	1.0	1.0	1.0	0.0	1.0	0.0	1.0	1.0	1.0	1.0	10.0	-55117.285381075846	0.0	0.0	76.0	-1369.043201304255
342340000	-56893.37690130632	-1416.7416189330631	-55476.63528237326	0.4755162009380973	2020.8642098264593	47.79380081962577	149.19296836555122	15.669566127376164	5.088613689536275	0.29288608014998974	0.1786124203264136	0.19284397661280742	0.33565752291078615	0.7448173499649734	0.7699587036655009	9.988059169352196E-4	0.9867392537251808	9.988059169352222E-4	0.9867392537251832	1.1490334509593056	0.16037984034168212	0.050022315463757204	0.05039986233341658	2.1663488833262985	2.3403788567427726	2.51641780537054	0.5110182204688225	0.4018218518383831	0.7129644441673697	1.9999930642500423	0.6989331421862421	0.826245947544285	1.4242858514942816	0.8648389919597276	1.0	0.0	0.0	0.0	1.0	1.0	0.0	1.0	0.0	1.0	0.0	1.0	1.0	1.0	1.0	9.0	-55114.294515725865	0.0	0.0	82.0	-1345.8963426900195
342350000	-56953.79376746387	-1434.959802132439	-55518.833965331425	0.4634585670293124	2020.876267460368	48.80039944320537	185.7583996175844	16.123811820905736	5.308991710232326	0.29013790142940055	0.17824813387403415	0.1947190197805179	0.33689494491604427	1.2340604630527385	0.7842909186933432	9.22554169980107E-4	0.810978796262473	9.225541699801078E-4	0.8109787962624757	0.6331754382048538	0.21041410472720104	0.22085920208708276	0.25739314167955873	1.031155916900539	0.8584440366712915	1.0295719635021692	0.9314846444231194	0.18177285178948704	0.3178543706838384	2.0665139880120282	0.4336453141162255	0.480647022089568	0.4597554552546508	0.22594701222166233	1.0	0.0	1.0	0.0	1.0	1.0	0.0	1.0	0.0	1.0	0.0	1.0	1.0	1.0	1.0	10.0	-55122.578956659374	0.0	0.0	88.0	-1375.1032367857792
342360000	-56941.02093232079	-1446.4816168174943	-55494.539315503294	0.48374377446619427	2020.8559822529312	48.46784898980987	106.91043094872654	14.053610880842342	5.332627650365001	0.28972978866968435	0.17758874743243894	0.19164371480248413	0.34103774909538953	0.5321798527886858	0.7221672868105503	9.440099413374147E-4	0.8704708735990889	9.440099413374153E-4	0.8704708735990898	1.0983479563168541	0.32161471196942515	1.2442108334695343	0.5961297417222459	1.7402650826541168	1.0881483999462827	2.562525935265877	1.0591107425243762	1.4556419295763119	0.4209249007994544	0.26783751701256386	1.9408086816709844	1.156105227479656	1.45357282465534	1.1239173673648455	1.0	1.0	0.0	0.0	1.0	1.0	0.0	1.0	0.0	1.0	0.0	1.0	1.0	1.0	1.0	10.0	-55107.874356041786	0.0	0.0	91.0	-1377.7525144633223
342370000	-56953.32846492432	-1465.107762946447	-55488.22070197787	0.5077583805580843	2020.8319676468393	50.075227249064426	116.70145463100619	14.236400727868904	5.288299853209044	0.2894461685339459	0.17804563141522314	0.18896693549409563	0.3435412645567323	0.6825969562762456	0.7500166587902531	9.938794727292353E-4	0.7837570241248333	9.938794727292353E-4	0.783757024124835	0.31469452062453246	0.2856176462533727	4.360914758755974	1.8201980359703236	1.1122585957045368	1.0100508720490002	1.9538721736250357	0.3419862448275634	0.19101205776689897	0.531878417447562	0.7558163754343495	0.9740366099642881	0.375816616830777	0.476709956641339	0.49541398421575594	1.0	0.0	0.0	0.0	1.0	1.0	0.0	1.0	0.0	1.0	0.0	1.0	1.0	1.0	1.0	9.0	-55115.36078001469	0.0	0.0	84.0	-1403.5169518170592
342380000	-56942.05981491574	-1458.3502965094788	-55483.70951840626	0.5543137878099774	2020.7854122395872	50.15790011615009	184.11420342826375	15.70663702099001	5.517729934804654	0.2909298132872054	0.18075648488642543	0.19145999866025068	0.33685370316611546	1.137514872562243	0.7793292313584373	9.315238976686689E-4	0.9931479521577711	9.315238976686674E-4	0.993147952157768	0.5155206981591602	0.2917749619094383	0.013028806629036873	1.175949486244997	1.1868273507337792	1.6113037645854844	0.6640952225290387	0.4725752670137326	0.7010425893801704	0.6260897859400522	0.23492609979597248	0.4763744048430403	0.6893011798923797	0.6545003474991372	0.5152206622136907	1.0	1.0	0.0	0.0	1.0	1.0	0.0	1.0	0.0	1.0	0.0	1.0	1.0	1.0	1.0	10.0	-55095.78404077922	0.0	0.0	92.0	-1387.8286996510117
342390000	-56966.09292895886	-1447.6768435646418	-55518.416085394216	0.4577532397707901	2020.8819727876266	50.03806242688224	179.33698855288023	15.938708520635279	4.673193831441887	0.2928878340850163	0.18026953084093789	0.18724238021485093	0.3396002548591919	0.4207321701907009	0.6835610357343002	9.267037989786674E-4	0.8573510555752998	9.267037989786662E-4	0.8573510555752986	0.6277752915203958	0.5001977594494746	0.4534874088874239	0.2090981665472755	1.2329387498956985	2.144911750735905	2.3338506905685543	0.9718664804491862	0.6199333179514711	0.6011931493331332	0.7945497354059627	0.9693059901487496	1.1806473840349903	0.8141983737242603	0.28804303254628033	1.0	1.0	0.0	0.0	1.0	1.0	0.0	1.0	0.0	1.0	0.0	1.0	1.0	1.0	1.0	10.0	-55116.21620881261	0.0	0.0	89.0	-1381.9182276923748
342400000	-56908.088769623966	-1436.1358456980215	-55471.95292392594	0.4841279331498772	2020.8555980942474	49.19516566473373	186.64006165705268	16.26583473788435	5.113713933779174	0.29498921929679855	0.18055037174351315	0.1884125628512906	0.33604784610839467	0.7003796115052181	0.7293904036878989	9.170146229019003E-4	1.0130553041279182	9.170146229019019E-4	1.013055304127918	0.7217080188301418	0.38893259215332576	1.9278183994316236	2.0669548705813945	0.8452750940914942	1.8543898826077605	0.4384429850646458	1.070909805303498	0.3726025904566906	0.6546288414927595	0.05876052634795889	0.2542546915961717	0.6160730743143099	0.9706800016072868	0.45681616952675863	1.0	1.0	0.0	0.0	1.0	1.0	0.0	1.0	0.0	1.0	1.0	1.0	1.0	1.0	1.0	11.0	-55078.90344776888	0.0	0.0	87.0	-1361.5071352517211
342410000	-56923.3120202974	-1461.2978960952244	-55462.01412420218	0.4851808870916256	2020.8545451403056	50.314487542643775	142.97445669299202	14.917155955903661	5.578097087722344	0.29454656632038656	0.1771571485648062	0.19027376477701757	0.3380225203377867	0.9429173496768786	0.7555262162707935	9.290194609681279E-4	0.7996573525869758	9.290194609681285E-4	0.7996573525869742	0.7456618635788475	1.0792323130928594	0.061468731035269154	0.43339400988559407	2.025069221163363	1.0332917601928502	0.12711627484756483	0.47812966862062684	0.6131397266626203	0.44748336007331213	0.8380269468929832	1.3812463939644906	1.455220829475678	2.3185215964463457	1.5407475368683718	1.0	1.0	1.0	1.0	1.0	1.0	1.0	1.0	0.0	1.0	1.0	1.0	1.0	1.0	1.0	14.0	-55082.356267653	0.0	0.0	82.0	-1386.8705955782964
342420000	-56909.83585077197	-1454.4132984157093	-55455.422552356256	0.48930353278231886	2020.850422494615	49.65568311737524	125.13048681662707	14.365514738842382	5.3552111638241735	0.2931440424479036	0.18188881931555045	0.19165058971036267	0.33331654852618026	0.631112570326349	0.7326472915806277	9.10427949860712E-4	0.7963370965731668	9.104279498607102E-4	0.7963370965731662	0.44357444576790994	0.2559762802055298	0.052956396338572714	1.3340238530828774	2.101356848670431	0.7938881225815849	0.22097432832558833	0.8327522332627351	0.7704108471660798	0.28924801558312424	0.07781646346772968	1.0923237938534718	0.47802388707235355	1.1142910729727828	0.99907809545542	1.0	0.0	1.0	0.0	1.0	1.0	1.0	1.0	0.0	1.0	0.0	1.0	1.0	1.0	1.0	11.0	-55075.229629681504	0.0	0.0	83.0	-1392.5377866855692
342430000	-56916.82357040478	-1456.1294922425968	-55460.69407816218	0.5428937089825872	2020.7968323184148	49.27012181455927	104.18290927100013	14.00552846137528	5.287483957747396	0.29526769038309975	0.18145868633393344	0.1895771016052918	0.33369652167767194	1.3757039459899734	0.7599649823884912	9.237768322285577E-4	0.8255576570119532	9.237768322285588E-4	0.8255576570119519	0.861798447234772	1.0485507367030436	0.39345778466385356	0.6771053311460807	0.6591664527089224	1.0482829761463734	0.3012195123941257	1.2755568683489247	1.8587734867784809	1.004280314694876	0.17892781943002198	1.7233220333875083	0.4677760897392433	0.7001241838931557	1.0960742282848328	1.0	0.0	1.0	1.0	1.0	1.0	1.0	1.0	0.0	1.0	1.0	1.0	1.0	1.0	1.0	13.0	-55079.902844261975	0.0	0.0	82.0	-1384.619127067194
342440000	-56920.31315129691	-1464.4273731719034	-55455.88577812501	0.538870767941629	2020.8008552594556	49.68195501921881	131.55857359976505	14.627488147280983	5.169219872232063	0.2895138513752568	0.1837100303297097	0.1890330077522192	0.33774311054281114	0.8188260366250341	0.7538645550036016	9.677039976033696E-4	0.8962543493001709	9.677039976033695E-4	0.8962543493001686	0.8007446570398523	0.7346834443266104	0.052068084495335565	1.335088299419896	1.2173199752138937	1.674143894235012	0.7213763003514079	0.6731765513143139	0.19031360422695598	0.39652973112866674	1.2931921227030008	0.7977347210501522	0.26920270338366264	0.9076995566965407	1.1312187722879685	1.0	0.0	1.0	0.0	1.0	1.0	0.0	1.0	0.0	1.0	0.0	1.0	1.0	1.0	1.0	10.0	-55078.04350082222	0.0	0.0	86.0	-1397.9506406907483
342450000	-56933.458673719055	-1465.5629266836513	-55467.89574703541	0.5068988425369559	2020.8328271848604	49.68121105664695	140.5124881482432	14.798369015779546	5.466086921031063	0.2916993081687126	0.1815922302585265	0.19131305836627702	0.33539540320648076	1.3687725875487973	0.798164435870588	8.909499946407502E-4	0.7943905391139926	8.909499946407501E-4	0.7943905391139916	0.7542292343541235	0.28052990567922986	0.5005312608842329	1.4420810719602155	1.6122021957391082	2.02858993018397	0.6698262379246906	1.9569237220132032	1.1087646701927747	1.1454707070112575	0.06994728936086302	0.9866133221350105	0.3924326772670304	1.627010595537879	0.720122603948661	1.0	0.0	1.0	0.0	1.0	1.0	0.0	1.0	0.0	1.0	0.0	1.0	1.0	1.0	1.0	10.0	-55087.42236517006	0.0	0.0	85.0	-1399.8598574871985
342460000	-56913.508498794894	-1431.1233791890759	-55482.38511960582	0.485075544257153	2020.8546504831402	48.78205698099256	133.8285804652511	14.874699015646554	4.663477080839599	0.29197132633214806	0.1781209740392105	0.19164900268570034	0.338258696942938	1.5232510498347298	0.8179855643264392	9.726284610890387E-4	0.9595623675952613	9.726284610890402E-4	0.9595623675952619	0.4580736707397546	0.9693905540491858	0.06919045976925735	0.03865342045958963	0.7783357997480005	1.3860344516422194	0.4676414405142026	0.5469065267494081	0.41568313494120723	0.6637502439133713	0.25050667679049393	0.7874353939284773	0.5865026398900811	1.0442799132838232	0.4653125969592819	1.0	0.0	1.0	0.0	1.0	1.0	0.0	1.0	0.0	1.0	0.0	1.0	1.0	1.0	1.0	10.0	-55114.06900046339	0.0	0.0	79.0	-1364.3019086796965
342470000	-56923.76535759094	-1439.1152333802836	-55484.65012421066	0.49346478206782796	2020.8462612453295	48.892647215226525	140.3514690455342	15.020737911608308	5.1038894128558	0.29022058630914116	0.17737362642877527	0.19008794552248245	0.342317841739598	0.7378678216145731	0.7450764227243579	9.573701502854616E-4	0.8700949640251696	9.573701502854605E-4	0.8700949640251682	0.3156366070707715	1.3110670841192806	1.3656659962204127	0.7209535078453079	0.5865407530515049	0.6553851539583121	0.030268329610515957	0.09194783271027479	0.8057644322967649	0.32530421438718454	0.4126567492146301	0.30210816920790734	0.09539274596608482	0.37189993406951377	0.181902636787655	1.0	0.0	0.0	0.0	1.0	1.0	1.0	1.0	0.0	1.0	0.0	1.0	1.0	1.0	1.0	10.0	-55111.378022792735	0.0	0.0	89.0	-1379.3649101733356
342480000	-56896.63097436473	-1430.574777080758	-55466.05619728397	0.5034235488411535	2020.8363024785563	48.62923017850361	148.25639634181448	15.42212199671392	5.911837457523455	0.2937250696535226	0.17866546161536645	0.19504412227336806	0.33256534645773983	0.7499504092069981	0.7589946689893942	8.944252104859608E-4	0.8629956406318023	8.944252104859629E-4	0.8629956406318007	0.6023235654084019	0.6620861873408652	0.9495263827942927	0.547234821564878	1.4000011991889343	1.0960887883451527	0.31973919635712744	0.8660151324133593	1.3830677001317502	1.064037396786174	1.0220526975178208	1.2572447430017522	0.2455831194241874	0.9521604777210121	0.6701935810338604	1.0	0.0	0.0	0.0	1.0	1.0	0.0	1.0	0.0	1.0	0.0	1.0	1.0	1.0	1.0	9.0	-55095.19257265287	0.0	0.0	81.0	-1367.6152827573665
342490000	-56899.36517745416	-1445.290462131419	-55454.07471532274	0.4919766847601159	2020.8477493426371	49.07900221761338	166.28927363584282	15.807919068680324	4.933715039384295	0.29236594113308395	0.180403420585137	0.19542305477095492	0.331807583510821	0.6409297900375267	0.7129994506783605	9.391564134044411E-4	1.0780259678758723	9.391564134044426E-4	1.0780259678758712	0.7681056973314548	1.1718839551848728	0.28120034014226925	0.6536490014307593	2.3456551649182473	2.3547286506990504	1.83852726050019	0.23725324803066616	0.3147939375300355	0.7605532493621207	1.7289252690794499	0.988405158494164	0.8327947153990269	1.524861173124729	1.029933542636847	1.0	0.0	0.0	0.0	1.0	1.0	0.0	1.0	0.0	1.0	0.0	1.0	1.0	1.0	1.0	9.0	-55088.03315009357	0.0	0.0	99.0	-1367.8485212860949
342500000	-56883.26858855417	-1445.849526093704	-55437.41906246047	0.52860295763052	2020.8111230697668	48.870553559356054	163.1315456105302	15.686057678230968	5.680988389393841	0.2946960941388107	0.17666888219052948	0.19087733232623957	0.3377576913444171	0.7614302786094335	0.7564495421101937	9.827015171579173E-4	0.892867933442252	9.827015171579158E-4	0.8928679334422502	1.0432990646396139	0.2852542065204369	1.0071377884704227	2.9795062504802456	2.2485214827646827	2.541091900575619	0.18903842995735679	0.5370106880082545	1.3677031320968784	1.2900598623448054	0.9802420990710422	1.6889131112270839	0.6250337354815424	1.540667387712306	0.9894068663520664	1.0	0.0	0.0	0.0	1.0	1.0	1.0	1.0	0.0	1.0	0.0	1.0	1.0	1.0	1.0	10.0	-55079.059726489024	0.0	0.0	85.0	-1372.8937912446263
342510000	-56884.27996151132	-1448.0484509194218	-55436.2315105919	0.46145804421292597	2020.8782679831843	48.92059924435891	161.41339299039885	15.725828712533259	5.83791423522573	0.2882405057547076	0.17966890846614678	0.1950789606325785	0.337011625146564	1.4700147945489903	0.8149646826265675	9.47914637094142E-4	0.7447276219119882	9.47914637094142E-4	0.7447276219119887	0.9566455067781924	0.4489766370295289	1.0513460862164916	0.6922311350229944	1.4289580030073776	1.3039427027547883	0.2863976628770122	0.6976148352664397	0.8616429128713221	1.2928634215754993	0.03347179226597865	1.00081987592079	1.5565390542777966	2.3388359507351963	0.7964091881910701	1.0	1.0	1.0	0.0	1.0	1.0	1.0	1.0	1.0	1.0	1.0	1.0	1.0	1.0	1.0	14.0	-55091.217173864956	0.0	0.0	68.0	-1376.0248511448337
342520000	-56887.85437413674	-1435.8325091745403	-55452.0218649622	0.5132847386960281	2020.8264412887013	48.968280908544976	155.56799943143284	15.558868248260033	4.843301049473389	0.29312337198271	0.18012005356622293	0.18953914263804167	0.3372174318130223	1.006606602514697	0.7913108583837	9.669082807625359E-4	0.7512613921592416	9.669082807625363E-4	0.7512613921592427	1.3541829977206583	0.6983207468830448	0.8377937739493589	0.879465655235479	1.3387246823886991	2.7407785027842997	0.42229100095384553	0.7535646826277661	0.15503851232522595	1.3644699465224692	0.25328310793994496	0.7885389116351518	1.3768000075862685	1.516892344772012	1.5216481396527135	1.0	1.0	1.0	0.0	1.0	1.0	1.0	1.0	0.0	1.0	0.0	1.0	1.0	1.0	1.0	12.0	-55096.74701834033	0.0	0.0	74.0	-1368.4365219105246
342530000	-56954.91871827217	-1453.4174208183013	-55501.50129745387	0.5064761043260673	2020.8332499230712	48.98845386304224	164.18635939355218	15.579481651484548	6.151639432605469	0.2925422066918597	0.18111648723595206	0.19479917840513936	0.3315421276670457	1.2951286844290673	0.7996005591576384	9.037815687592417E-4	0.7679867495847409	9.037815687592404E-4	0.7679867495847414	0.9808891320947373	0.4630997117876878	4.096788402660668	7.257887290989841	2.2371581600709187	2.406380607937034	0.3904201394913452	0.6037776308189096	2.611215925197543	0.7030254746618562	0.6646869556052105	1.9236630223074203	0.7228839906989364	2.5468496280349386	0.7838520891992594	1.0	0.0	0.0	0.0	1.0	1.0	1.0	1.0	0.0	1.0	1.0	1.0	1.0	1.0	1.0	11.0	-55137.81241854438	0.0	0.0	80.0	-1374.1207801512717
342540000	-56917.3796060176	-1436.594143520251	-55480.785462497355	0.47361738633052186	2020.8661086410668	48.715288622061536	153.96822497240936	15.097687918551141	5.230696132252477	0.29314289350325834	0.18021615988478887	0.19147892547439305	0.33516202113755655	1.1131192592549082	0.7978362488952532	9.29750271369853E-4	0.900886230446968	9.297502713698507E-4	0.9008862304469664	0.4787479275297225	0.20330571301594394	0.1916848730538348	0.7754558285711585	0.8727002343092316	0.5972589110334767	0.15384804936224988	1.4812904986968858	0.8362647457360084	0.4216062150496168	0.09938415461905704	0.6644304266046028	0.4323975812562547	1.103869518913497	0.368499406900912	1.0	0.0	0.0	0.0	1.0	1.0	0.0	1.0	0.0	1.0	0.0	1.0	1.0	1.0	1.0	9.0	-55124.37143466206	0.0	0.0	80.0	-1375.4681309774726
342550000	-56927.96668841443	-1445.4427816667262	-55482.52390674771	0.5416915295407447	2020.7980344978566	49.3414925829068	166.68388615640106	15.570540091402957	5.195971090156578	0.2927422758893728	0.17881962069292096	0.1911193124893162	0.33731879092838685	1.2740748776296478	0.7998241985610303	9.414035420023983E-4	0.777871415025869	9.414035420023958E-4	0.7778714150258695	1.3082690247293831	1.0502078531890815	0.7922256227550462	0.2771379062385305	2.020138097252582	1.9384574935653127	1.115906940100163	0.348448787382696	0.8264333809798516	1.1564554042062227	1.6773606279069493	2.6247390606107763	1.0003428000070504	1.7014617006337647	1.5904723625366273	1.0	0.0	0.0	0.0	1.0	1.0	0.0	1.0	0.0	1.0	0.0	1.0	1.0	1.0	1.0	9.0	-55108.19827025551	0.0	0.0	80.0	-1378.7582916105214
342560000	-56916.999439884035	-1408.337201068421	-55508.66223881562	0.49410040078647477	2020.8456256266109	48.03266350368079	121.64510319318552	14.712528037370388	4.886962272134093	0.2918376070551242	0.17546319051448325	0.19468839341393412	0.33801080901645525	0.8986900523107523	0.8023753324393615	9.560074764805005E-4	0.7919977872091432	9.560074764804985E-4	0.7919977872091433	0.5509283405296745	0.32893044485389683	1.2256977472412631	1.3378174154783422	1.1058281947637751	1.0063866287519394	1.7623186752774507	0.43809161205457264	0.30115499175496857	1.8238564475714345	0.260191252393011	1.1398636211307822	0.4142235843675738	2.712287581273075	0.9430860297024005	1.0	0.0	0.0	0.0	1.0	1.0	0.0	1.0	1.0	0.0	0.0	1.0	1.0	1.0	1.0	9.0	-55130.310382500305	0.0	0.0	82.0	-1347.2071119894222
342570000	-56901.59201549677	-1411.2034318374492	-55490.38858365932	0.5356013174073928	2020.80412470999	48.257105297193306	125.02323200308555	14.831054658915564	5.17922620056154	0.29215751325348177	0.17592889800145342	0.189926143827033	0.3419874449180287	0.7858497343567753	0.758909830751077	9.338949034845933E-4	0.7300753539627287	9.338949034845948E-4	0.7300753539627288	1.414013889081695	2.6455623568917845	0.5046962773950104	2.007501916947158	2.032904859187708	1.4286951799466499	2.687694427647492	1.167256781894647	1.1025947184834728	1.3238163161724414	0.44648097367865025	1.2426251874021828	0.6177420251300024	3.023098860987706	0.9327435435575978	1.0	0.0	0.0	0.0	1.0	1.0	0.0	1.0	1.0	1.0	1.0	1.0	1.0	1.0	1.0	11.0	-55120.918454550716	0.0	0.0	78.0	-1341.6819649745148
342580000	-56897.10786197563	-1421.6948506747794	-55475.41301130085	0.49732374912508986	2020.8424022782722	48.978319311303345	141.96385708039435	15.052793697819192	5.323802824926646	0.2952691490107009	0.17444887268158982	0.18976828912032126	0.3405136891873849	1.2353684205482625	0.7756100525548616	9.377763340859019E-4	0.6940919643244483	9.377763340859005E-4	0.6940919643244489	1.7790863048758694	0.752156181388269	0.724424784439604	0.04849922065035949	2.817971323256453	1.5516827431113835	0.6253299281610636	1.2483220466756608	0.4500496275909637	0.5455124135649584	0.31023464561856595	1.5552269494724285	0.5560762295457072	2.2845869836159602	1.1546394930322066	1.0	0.0	0.0	1.0	1.0	1.0	0.0	1.0	1.0	1.0	0.0	1.0	1.0	1.0	1.0	11.0	-55106.22061139251	0.0	0.0	79.0	-1358.5481049178675
342590000	-56915.272294632625	-1425.3821598799243	-55489.8901347527	0.46920495940741924	2020.87052106799	48.67572268008662	130.76072044140508	15.12965868631618	5.445460382027073	0.2955147592638166	0.17566950939786494	0.19241099328689543	0.33640473805141996	1.0360905095148254	0.7751057765377518	9.243794050494466E-4	0.6601515264993251	9.243794050494469E-4	0.660151526499325	0.5976059614829122	0.42834447507194734	0.1831961817404017	0.04028035431600623	3.6289391389195167	1.0053428823881683	0.3431760330688518	0.4322147134327772	0.21754004420974685	1.5996546771813656	0.4120893601264924	1.1826814288461702	1.758892783259721	1.7555391764297816	1.8819692147102085	1.0	0.0	1.0	0.0	1.0	1.0	0.0	1.0	1.0	1.0	1.0	1.0	1.0	1.0	1.0	12.0	-55107.411712770736	0.0	0.0	80.0	-1363.190910241484
342600000	-56903.87945592191	-1428.4686638590415	-55475.41079206287	0.4792382236141432	2020.8604878037831	49.057669177754796	137.7080637928851	14.7683527225759	4.874397300498923	0.2924706370595777	0.1819521879958985	0.19258715908705928	0.3329900158574614	1.793132556013028	0.825902448149068	9.453673295632302E-4	0.6823490534088029	9.453673295632298E-4	0.6823490534088025	0.6415134650606484	0.016829875926929715	1.3398028943306513	0.014499994069544487	1.8882523361111214	1.3757601898333653	0.06732236678069206	0.7622126273728276	0.04913368665518751	0.3886298754720767	0.17974156900718835	0.9967704426102387	0.48911780767199825	1.6416468673700575	0.5327389414055181	1.0	0.0	0.0	0.0	1.0	1.0	1.0	1.0	1.0	1.0	0.0	1.0	1.0	1.0	1.0	11.0	-55097.22955708962	0.0	0.0	78.0	-1370.9134838913292
342610000	-56918.39015914902	-1418.1257409206812	-55500.26441822834	0.4860126068705836	2020.8537134205267	48.05304966222014	114.15073614310388	14.772693699202271	5.309406962963687	0.2903981185068035	0.1803368664715388	0.1896106269571912	0.3396543880644634	1.1338539406680157	0.8151164774241364	9.510759681113282E-4	0.7883155674470802	9.51075968111328E-4	0.7883155674470778	0.7157341649608496	1.9345751181039146	0.5054855823334029	0.1226020526773774	2.022942198255208	0.9742093145973519	1.3409625492912172	0.502005164797935	0.0019205375449767833	0.8447001331491651	0.4299736522417163	1.152710758485814	0.1553201078650117	1.6870526592648127	0.3981049168838163	1.0	0.0	1.0	0.0	1.0	1.0	0.0	1.0	1.0	1.0	0.0	1.0	1.0	1.0	1.0	11.0	-55111.08577221577	0.0	0.0	82.0	-1355.0635556726495
342620000	-56912.650139553654	-1433.88121085598	-55478.768928697675	0.4955119488411084	2020.8442140785562	48.5050610092288	116.63934540857085	14.783731833777049	5.460176970007378	0.2931621028579272	0.17894053500794607	0.18934164349522295	0.33855571863890066	0.940474418823823	0.757320553192608	9.206296188564211E-4	0.895478262857386	9.206296188564223E-4	0.8954782628573864	0.6260832702642163	0.6564421204397886	0.4041841538072094	1.920027721553959	0.9158689742509575	1.2562741217152713	3.5064272484013186	0.5482312473151647	0.029071082549884216	0.650800788711643	0.4926070572957048	0.8221775692165401	0.09549688202389157	0.7329082653966357	0.6380608724808886	1.0	0.0	1.0	0.0	1.0	1.0	0.0	1.0	1.0	1.0	1.0	1.0	1.0	1.0	1.0	12.0	-55103.75008634024	0.0	0.0	82.0	-1362.7117632853056
342630000	-56910.80741230379	-1418.1355801299717	-55492.671832173815	0.4718057694168595	2020.8679202579804	48.285105408107036	114.31971300089172	14.336571698361249	4.97099247640893	0.2852431902597672	0.17891547788559167	0.19448330948309808	0.34135802237153995	0.8163966769401426	0.739919506370772	9.306385752885479E-4	0.8068193854804881	9.30638575288546E-4	0.8068193854804873	0.80257166968705	0.38379802993655104	0.5439874732505273	0.09884518780404876	2.3208282817494275	2.4077153408589913	0.3710705645847811	0.9503041961687094	0.44006914711594824	1.5980592751428144	1.0981916559119582	1.3538624380952178	0.8225083741685135	1.437755810059722	0.5040029836490542	1.0	1.0	0.0	1.0	1.0	1.0	0.0	1.0	0.0	1.0	0.0	1.0	1.0	1.0	1.0	11.0	-55120.745766899956	0.0	0.0	82.0	-1352.3730277576806
342640000	-56940.43023272192	-1425.1295667991649	-55515.300665922754	0.46639045995625594	2020.873335567441	48.78194125053895	108.10960513846007	14.099865301058626	5.769033288196212	0.29134099850891226	0.17839468119209617	0.19344024645395724	0.3368240738450311	0.9771195350112913	0.8072341943830702	9.19684666858082E-4	0.7087132329428342	9.196846668580834E-4	0.7087132329428346	0.9498780041715124	0.048099753351706305	0.4675148088730916	0.07226889224199738	2.3535375976888244	0.8452693047760363	0.023996870496194506	0.2911281536746834	0.4628367046417842	0.8341484458581717	0.8529995518081144	1.0544542914241573	0.560755214450346	0.8663662276243095	0.6949998444165962	1.0	1.0	0.0	1.0	1.0	1.0	1.0	1.0	0.0	1.0	1.0	1.0	1.0	1.0	1.0	13.0	-55140.59851584355	0.0	0.0	77.0	-1363.3421280818836
342650000	-56895.30715973496	-1412.2121329159709	-55483.09502681899	0.4619527507812296	2020.8777732766162	48.30506699031827	150.85222569746526	15.576642622160877	5.115439955072954	0.29540476186283937	0.1809710648619062	0.18828223523401372	0.33534193804123746	0.8214551769228078	0.7673182196373801	9.478068433055076E-4	0.6690944526997927	9.478068433055087E-4	0.669094452699793	1.0464849344494853	4.734429616710478	0.6556725845253119	1.2927393747065454	2.5792593268054778	1.62722566740745	0.13456248670598048	0.9254022387574279	2.0697985571176147	1.0399462724762276	0.3678229978401883	2.0129830828474296	0.9935942947989541	2.250521342590497	1.1703044742288022	1.0	0.0	0.0	0.0	1.0	1.0	0.0	1.0	0.0	1.0	1.0	1.0	1.0	1.0	1.0	10.0	-55124.460918719036	0.0	0.0	75.0	-1347.231385323366
342660000	-56852.36068500193	-1398.4930202130897	-55453.867664788835	0.4679049801068911	2020.8718210472905	47.15838391066844	141.41363794936248	15.362291109073018	5.721174365904627	0.2938224046440313	0.1823130297332877	0.1922968451358443	0.33156772048683353	1.2307454860293405	0.7938537665421884	9.659434094933681E-4	0.8549916966591459	9.659434094933682E-4	0.8549916966591453	0.3006872453061756	0.889137766169346	1.020401830156775	1.4792001698254478	1.6456428052157743	0.6045216126610723	0.20095452447484657	0.6564025855111395	0.4115549181766903	0.6008512922740495	0.2174577769008026	1.1221245440612488	0.25609056976655153	0.9087023238040196	0.4026215214347944	1.0	0.0	0.0	0.0	1.0	1.0	1.0	1.0	0.0	1.0	1.0	1.0	1.0	1.0	1.0	11.0	-55117.95508176419	0.0	0.0	75.0	-1334.4913976510436
342670000	-56855.435645755824	-1394.314732665172	-55461.12091309065	0.46275556987921795	2020.8769704575182	47.56776893735472	137.53963206423506	15.234532154112696	5.183677743530267	0.29129097537541576	0.17867002986009858	0.19489652235115548	0.3351424724133269	0.4599220916411575	0.70777833011814	9.605624432977896E-4	0.6685983305143526	9.605624432977882E-4	0.6685983305143534	0.28996931061390285	0.4225583654220931	2.3180388018686906	0.47355373073787443	1.2404781517574306	0.47050764541809037	0.027070350847555276	0.22524318348715175	0.00982953627843511	0.2602828847721094	0.18930237185412793	0.6272573514625953	0.24196440651393242	1.1026774276499884	0.3686933447552974	1.0	0.0	0.0	0.0	1.0	1.0	1.0	1.0	0.0	1.0	0.0	1.0	1.0	1.0	1.0	10.0	-55120.35326647267	0.0	0.0	71.0	-1345.2771134317325
342680000	-56892.76585504087	-1434.678934448069	-55458.086920592796	0.4989774308183889	2020.840748596579	49.09368345950428	159.56886886517177	15.823786066285326	5.549768061094887	0.2922575009537682	0.17974215803346208	0.18893061820433762	0.3390697228084289	0.8627582215021982	0.7758048384142905	9.828933735872084E-4	0.5840117581871695	9.828933735872073E-4	0.584011758187169	0.9686466156690069	1.0559411137484034	3.661404482404285	1.5245497879099255	2.962994639032207	0.7388902131782178	0.10022446542430051	0.5834040489745604	0.17549813947807702	1.2072516103492599	0.3827611906968174	0.5770372281543846	0.5759075121277081	1.6347726298771648	1.0118961780943287	1.0	0.0	0.0	0.0	1.0	1.0	1.0	1.0	0.0	1.0	1.0	1.0	1.0	1.0	1.0	11.0	-55125.82968643452	0.0	0.0	67.0	-1376.74709865089
342690000	-56889.48057502123	-1432.0370034244688	-55457.44357159676	0.47361470562418	2020.8661113217731	48.736041872506206	136.05188546314307	15.103918969133789	4.8784780339313745	0.2884052477449646	0.17857108264513108	0.1945347812078312	0.3384888884020699	1.0007479718199794	0.7811625583885842	9.150830459029977E-4	0.690952275186679	9.150830459029967E-4	0.6909522751866773	1.1895775876424812	0.25558682603748234	0.5139560599879922	1.3103014795956618	2.1224953867838052	1.2299198772903888	1.4821183195414669	0.2580546509476026	0.31961630929795326	1.441687985173566	0.8775425052491524	1.3108134756732281	1.2860481866909914	1.2061841854409454	1.074275308177297	1.0	0.0	1.0	0.0	1.0	1.0	0.0	1.0	0.0	1.0	1.0	1.0	1.0	1.0	1.0	11.0	-55133.38739611156	0.0	0.0	69.0	-1370.370603132889
342700000	-56905.85605330951	-1426.4346829025096	-55479.421370407	0.48738328204945286	2020.8523427453479	48.726578178425896	162.84285757460225	15.58628389449534	4.9510439642670105	0.2882605080349835	0.17706021880081046	0.1993861089692884	0.3352931641949145	1.5090376120285287	0.79393944994835	9.468474479982151E-4	0.6783403104562915	9.468474479982175E-4	0.6783403104562912	1.2937708914674317	0.07449275481396506	0.4655683856118965	0.08858221332822609	2.9606816641860876	1.992309746311459	0.40517363667196826	0.8996093090251218	1.9765797329489885	0.713611314863578	0.9018172430751549	1.9648635364085658	0.29367611404443544	1.473981085348714	1.4551028713202354	1.0	0.0	1.0	0.0	1.0	1.0	0.0	1.0	0.0	1.0	0.0	1.0	1.0	1.0	1.0	10.0	-55138.5570510399	0.0	0.0	73.0	-1365.2535895145065
342710000	-56932.809816788504	-1449.5564359653517	-55483.25338082315	0.48840324904733423	2020.85132277835	48.90769125119712	161.66580486969298	15.633762335502144	5.098349101358504	0.29129029661084854	0.1818580903668981	0.19228239980974965	0.33456921321250055	0.8195952537161458	0.8000380501561659	9.683485044316324E-4	0.70508280990767	9.68348504431629E-4	0.7050828099076681	2.1276878367355443	2.02469057973164	0.4890314689362056	0.19796638758515145	3.8667158127946593	3.006046135364264	0.8171336598208142	1.4268036984085344	0.31364561642712885	0.485194797933607	0.004164595677670333	1.1348481820141614	2.3473844606491623	2.3150815284908517	1.7175657317023596	1.0	0.0	1.0	0.0	1.0	1.0	1.0	1.0	1.0	1.0	0.0	1.0	1.0	1.0	1.0	12.0	-55135.41464853634	0.0	0.0	73.0	-1378.4870791010737
342720000	-56930.12845316387	-1451.4832345408072	-55478.64521862306	0.4906733457756924	2020.8490526816215	49.070629032427604	149.64353880119722	15.294013119226063	5.471913140949624	0.29320958751683923	0.18078080563544643	0.18963564881753966	0.33637395803017156	0.7078953836868528	0.7599067158154162	9.592336292892886E-4	0.6938152488226081	9.592336292892884E-4	0.6938152488226084	0.9140697850879743	1.8875561685597673	0.24319863207542347	1.3363509036189491	2.034067827872845	1.866659241174937	3.109239245863934	1.416644982298123	1.622592434444534	0.44733941257929194	0.6166492901124767	0.7380629291960157	0.2959072402389129	1.5510431322711906	0.7381321491034304	1.0	0.0	0.0	0.0	1.0	1.0	0.0	1.0	0.0	1.0	0.0	1.0	1.0	1.0	1.0	9.0	-55130.75117970172	0.0	0.0	77.0	-1390.968009556857
342730000	-56904.07858639839	-1479.859067126394	-55424.219519271996	0.5327717378254775	2020.8069542895719	49.96369832539388	127.29139979060125	14.523723023887294	5.291431714673406	0.29365440138007426	0.17805610939899258	0.19440336123657315	0.3338861279843569	0.49783271573743115	0.7122087121197908	9.366465157248221E-4	0.9542511354772177	9.366465157248228E-4	0.9542511354772156	0.7833935268716752	0.1452405656469857	0.04234561923480041	0.639512580159899	0.7969925827643939	1.0603853312203289	0.4009658564750913	0.5667254507587878	1.2151109142440921	0.4517806839042231	3.8622666553470992	1.0895312191763502	0.14824648169905524	0.8461444168307505	0.4057058669434523	1.0	0.0	1.0	0.0	1.0	1.0	0.0	1.0	0.0	1.0	0.0	1.0	1.0	1.0	1.0	10.0	-55091.36699169754	0.0	0.0	77.0	-1410.586551732225
342740000	-56891.24133292395	-1467.0366002034514	-55424.2047327205	0.49952210344918463	2020.8402039239481	49.941146427625675	112.90249690442438	14.168510671191813	5.070540973290567	0.2925974107490288	0.17664478873490594	0.19081899396047733	0.33993880655558484	0.8075217682466257	0.783235612981667	8.84343382448099E-4	0.7505451368644834	8.84343382448098E-4	0.7505451368644817	0.782384965802883	0.9369357690552749	0.010655492413343024	0.0997939941647409	0.9024663051124335	1.7011667978079301	2.4501122377962923	0.5017935685450224	1.7491134322766846	0.760634222849365	2.0664819189592816	0.6343981038892758	0.5499256714276979	2.0588870385247238	0.5487863060761718	1.0	0.0	0.0	1.0	1.0	1.0	0.0	1.0	0.0	1.0	0.0	1.0	1.0	1.0	1.0	10.0	-55095.8826224231	0.0	0.0	72.0	-1404.343931563782
342750000	-56900.25845418478	-1476.6310171685984	-55423.627437016185	0.4761679337817116	2020.8635580936157	50.45505484009182	135.3812351698757	14.653559219838824	5.046500525027499	0.2864596834954522	0.1789656195348967	0.19221901374506026	0.3423556832245877	1.2223822141513363	0.8138079904626383	8.968978188600623E-4	0.6767879862888193	8.968978188600605E-4	0.6767879862888186	0.9214061034173185	0.9406618248586864	0.21593503441065373	0.49365101740406253	0.8411344068268938	0.7692411686057465	1.0341675016951086	0.4915759939952049	0.36101827000511466	0.9483378564636447	0.9206937124766996	1.1259413296997214	0.710364459922491	1.3570462277916262	1.0406643766224775	1.0	0.0	1.0	0.0	1.0	1.0	0.0	1.0	0.0	1.0	0.0	1.0	1.0	1.0	1.0	10.0	-55082.52855202941	0.0	0.0	74.0	-1419.9030943644239
342760000	-56935.244658366064	-1495.7192970176366	-55439.52536134843	0.5080717652459023	2020.8316542621515	51.215106866068076	129.16498984358057	14.299158314111592	5.212400485226084	0.29525242224431103	0.1775893028543088	0.19313980094751784	0.3340184739538592	0.9965240786792674	0.789842276810488	9.080536250478335E-4	0.8252233699670068	9.080536250478331E-4	0.8252233699670077	0.36293792207638353	2.5078226067983813	0.14524514007473563	0.297793568986837	0.35422400593272485	1.1547048537963451	0.15156587863628931	0.08983809185658374	2.7588142278377736	0.43237543989800087	0.24661221391468943	0.5618060231247995	0.25322246492862116	0.625744381374593	0.70035573607156	1.0	0.0	1.0	0.0	1.0	1.0	0.0	1.0	0.0	1.0	0.0	1.0	1.0	1.0	1.0	10.0	-55107.530028815694	0.0	0.0	73.0	-1432.7687271567015
342770000	-56912.2050367116	-1472.8458909099359	-55439.35914580167	0.5592512103103884	2020.780474817087	50.87880352987221	123.66974560754507	13.955958756125934	5.130088820686776	0.28943452462981534	0.17780877680339122	0.19304775123384393	0.3397089473329463	0.5682630078629216	0.7328865724469128	9.009135961873689E-4	0.6869289317044833	9.009135961873699E-4	0.6869289317044842	0.6711152776769663	4.831543946108724	0.8756752853413475	1.3679218142620195	0.7479202233424622	1.3822923087749146	0.4488575112765991	0.35003977956284477	1.3696521357992426	0.5231410015474456	0.3557470141852832	0.9276277309787365	0.5019153529805427	1.048099227891647	0.6057570594387299	1.0	0.0	0.0	0.0	1.0	1.0	0.0	1.0	0.0	1.0	0.0	1.0	1.0	1.0	1.0	9.0	-55100.79913283148	0.0	0.0	75.0	-1414.8351260328698
342780000	-56969.83757066464	-1478.0205938893398	-55491.8169767753	0.4880654521602385	2020.851660575237	50.79597585987334	132.18475289317703	14.629008938659657	4.785180377525267	0.2960057012781637	0.1786915787330889	0.19291316575693787	0.3323895542318063	0.5365226962606656	0.7597427144523782	8.567243432788024E-4	0.6232214456539428	8.567243432788006E-4	0.6232214456539434	0.9872398280226733	0.5511620795743871	2.4850423172352296	0.04580746947843996	1.1508110331274162	3.9270258358283603	0.8985968055112616	1.085997865458232	2.4166725579433375	1.4851389362077672	1.7502597957259718	0.6806354780964563	1.6935831718504453	1.672976795370634	1.1322943126467602	1.0	1.0	0.0	0.0	1.0	1.0	0.0	1.0	0.0	1.0	0.0	1.0	1.0	1.0	1.0	10.0	-55132.10592648637	0.0	0.0	73.0	-1415.5052740191388
342790000	-56953.28192044676	-1456.4114409158362	-55496.870479530924	0.5394523557315304	2020.8002736716658	49.52993783544009	124.75657411018635	14.258636607675658	4.774367119086301	0.29138898420966297	0.18140106249485435	0.1953060317586288	0.33190392153685067	0.9259277804061777	0.7621130617807224	9.335884817998711E-4	0.6481285977918806	9.33588481799871E-4	0.6481285977918801	0.8703008785622058	1.1579283055480845	0.6120054111222321	0.6897426609289273	1.1344490048389153	0.8764694332357205	1.3739979665986504	0.9448801660750837	0.49519626501616437	1.1161191345711703	0.11861853322774127	0.8184688908187537	1.5381000064964527	1.3027335837588068	0.675565717871274	1.0	0.0	0.0	0.0	1.0	1.0	0.0	1.0	0.0	1.0	0.0	1.0	1.0	1.0	1.0	9.0	-55147.84019211245	0.0	0.0	76.0	-1402.9197081919851
342800000	-56935.913734326045	-1458.5713938996912	-55477.34234042635	0.48060097710593974	2020.8591250502914	49.534413607294496	133.45992193092215	14.872967066686229	4.644097257155111	0.29198634940494683	0.1783251636735406	0.1956921819029659	0.3339963050185435	0.5409141615904763	0.7504675477453843	8.665466210894023E-4	0.61002990781169	8.665466210894011E-4	0.6100299078116896	0.8189056301181913	2.611899855324256	0.27283937348811826	5.854204899574772	2.0855953104071063	1.3337403285264744	1.1145399378741596	0.6759270092932285	0.5652499165015005	0.5567006180815234	0.422391057066138	2.348334149580614	0.8648032498092028	2.1261207308947006	0.4437080278624327	1.0	0.0	0.0	0.0	1.0	1.0	0.0	1.0	0.0	1.0	0.0	1.0	1.0	1.0	1.0	9.0	-55115.315318980574	0.0	0.0	73.0	-1399.357747514608
342810000	-56954.65873438245	-1476.3972781108666	-55478.26145627158	0.5511086954804241	2020.7886173319168	50.198275848153614	115.56005484625261	13.762591031550432	5.265003553467774	0.2934814955251347	0.17803373342306922	0.19044480287074217	0.3380399681810508	0.9261942045166225	0.7672129578939031	9.184868175965392E-4	0.6325039943584678	9.184868175965398E-4	0.6325039943584686	3.2380759724318007	1.2704634778440922	1.289187325608807	0.9265902804334484	3.3018863931297946	2.019713506559154	0.8414588457473078	1.2211850792010104	0.45528618503951185	1.0414585888932848	0.0633460304213971	1.613463511914957	0.9372122393620927	1.1286831754805267	1.6630125811032264	1.0	0.0	0.0	0.0	1.0	1.0	0.0	1.0	0.0	1.0	0.0	1.0	1.0	1.0	1.0	9.0	-55115.59433355969	0.0	0.0	73.0	-1415.9340165741528
342820000	-56954.8221116313	-1464.2163132006626	-55490.60579843064	0.5043578686594407	2020.8353681587378	49.84943488720318	152.98606741782444	14.950506056567987	5.412551478853282	0.290423892851772	0.18131313720563558	0.1895991473935821	0.3386638225490072	0.5214552239524429	0.6867226371401415	9.049462284398934E-4	0.7590057130293917	9.049462284398924E-4	0.75900571302939	0.4709675067648196	2.0986988486625706	0.22307864470746946	0.4835333507278576	0.8396420472284228	1.1294153656719796	0.21141553650835063	0.6560645496092604	0.1191164903038224	0.7456585076725604	0.4803673742427565	0.918874760340979	0.9382401539752935	1.1139526738487802	0.9678944233369157	1.0	0.0	1.0	0.0	1.0	1.0	0.0	1.0	0.0	1.0	0.0	1.0	1.0	1.0	1.0	10.0	-55145.47894429223	0.0	0.0	74.0	-1405.688625074576
342830000	-56956.54908376205	-1506.5430133581629	-55450.00607040389	0.4703016684401949	2020.869424358957	51.24334319971757	159.11102510904945	15.054487221513279	5.337986938296183	0.28926766478637816	0.1804328581184196	0.19398517897485412	0.3363142981203449	0.9961976537411957	0.7990813313714676	9.373096048300218E-4	0.7789322200560788	9.373096048300202E-4	0.7789322200560782	0.6743771502320378	0.3844660235959207	0.368822040458188	1.7980620497674773	1.2153518592950077	0.9377180601677384	1.4207469060807867	0.9065169629880042	0.05037584473937156	0.5617788622477079	0.4893054477971322	0.5264467802897064	0.5827967683908971	1.0452248071261867	0.4040401480631183	1.0	0.0	0.0	0.0	1.0	1.0	0.0	1.0	1.0	1.0	0.0	1.0	1.0	1.0	1.0	10.0	-55112.624979611326	0.0	0.0	72.0	-1444.9981073519068
342840000	-56959.1909883619	-1504.4922217474991	-55454.698766614405	0.4940881148506542	2020.8456379125466	50.55805755752567	139.5617497854313	14.604953051868435	5.0567198053667175	0.29093378463441466	0.1773916345373254	0.1954816590891244	0.3361929217391322	0.8317064369286344	0.7818812796549921	9.203317974640353E-4	0.8877748514418833	9.203317974640365E-4	0.8877748514418827	0.3858329937057124	2.964446225534298	1.1480900755208576	0.38176723274796526	1.6939825033236304	1.3190859634186605	1.1546761688190188	0.6979912315636077	1.62609324764519	0.52461412310609	0.2038822390251801	1.52837743702623	0.36161361701499806	1.4975851432355076	0.8017192524632569	1.0	0.0	0.0	1.0	1.0	1.0	0.0	1.0	0.0	1.0	0.0	1.0	1.0	1.0	1.0	10.0	-55100.69594364185	0.0	0.0	81.0	-1433.5235232548243
342850000	-56964.403842456435	-1473.283824163755	-55491.12001829268	0.5105653038323422	2020.8291607235649	50.35868950646694	135.24866722995932	14.624856071606985	4.935266449440756	0.29317550652279917	0.17767426973840883	0.19286631896020245	0.3362839047785862	0.6048225384081019	0.7170985155857851	9.056477324268372E-4	0.712453810191697	9.056477324268373E-4	0.7124538101916983	0.6429881619705018	1.4112276879235393	0.7468753599654037	2.2507801765465456	0.9159643414104067	0.8099516807812843	1.2082624515887566	0.3440016668268191	0.23605026296638038	0.4775634773657341	0.1625303813808469	1.4747230786342231	1.061712593341591	1.1901714404292583	1.0451900006561194	1.0	0.0	0.0	0.0	1.0	1.0	0.0	1.0	0.0	1.0	1.0	1.0	1.0	1.0	1.0	10.0	-55132.729191288905	0.0	0.0	76.0	-1414.2595891445612
342860000	-56937.94188810141	-1491.988185894551	-55445.95370220686	0.471562429381438	2020.8681635980158	50.89128856221716	130.76013573515283	14.199779043688348	5.186785084059839	0.29317550652279917	0.17613789250398373	0.19042322516253524	0.34026337581067856	0.6561311158515596	0.7513806317083389	8.741260697414587E-4	0.8302756887708737	8.741260697414566E-4	0.8302756887708745	0.7220525264164823	1.2184997085895213	1.432351060452779	0.8105649962721555	0.9042016989772876	0.9934233045169608	0.16717384498234075	0.21319417408848385	0.29568908630157364	0.5118852393720973	0.35066397727068027	0.9976143283226439	0.7183634429493916	1.2503296841436944	0.4443411982374355	1.0	0.0	0.0	0.0	1.0	1.0	0.0	1.0	0.0	1.0	0.0	1.0	1.0	1.0	1.0	9.0	-55104.13096219018	0.0	0.0	73.0	-1431.3066383492826
342870000	-56935.96055099701	-1466.8052441895634	-55469.15530680745	0.48494364667968337	2020.8547823807176	49.608324237085235	153.07329181248545	14.839763018081003	5.219527659992078	0.28747808260465846	0.18109444628992508	0.19138353158452234	0.34004393952089085	0.6915653674551042	0.7498903169078167	9.436726635049903E-4	0.7706518990642713	9.436726635049928E-4	0.7706518990642702	0.47484169408649635	0.8041412132129617	1.6182811003333981	1.6093375486621868	0.7672083051342821	0.9278346483345397	0.22003767033114016	0.36149922596267353	0.6771748770913707	1.1298983093009822	1.0037239374098343	1.0816673086994661	0.43408456389655276	2.197408467361965	0.5789069159348587	1.0	0.0	0.0	0.0	1.0	1.0	0.0	1.0	0.0	1.0	0.0	1.0	1.0	1.0	1.0	9.0	-55133.58655429805	0.0	0.0	75.0	-1407.0718152053948
342880000	-56961.16065596008	-1475.90765387807	-55485.253002082005	0.4750736549167008	2020.8646523724806	50.74450294878257	139.2207566895254	14.575805831337057	5.1196963942399885	0.2906379082893648	0.17720782391526468	0.19150413649235778	0.3406501313030095	0.987907456963925	0.800633102666377	8.68105693306217E-4	0.5996342657700363	8.681056933062132E-4	0.5996342657700342	0.7341215131647407	0.13347565033344683	0.5487518626621909	0.34062573698948373	1.3082418750223372	2.467678728998727	2.5503846424081678	1.2840941866728823	0.14780581701444548	0.8986285091327758	0.08852927974017369	1.2604124369103782	1.290832068004284	2.5064013039478823	1.166572192703132	1.0	1.0	0.0	0.0	1.0	1.0	0.0	1.0	0.0	1.0	1.0	1.0	1.0	1.0	1.0	11.0	-55138.26347107587	0.0	0.0	72.0	-1416.6709461810588
342890000	-56960.29305607965	-1490.7145050740903	-55469.578551005565	0.4762654095993641	2020.863460617798	50.78492220906048	173.54110820269867	15.258039456938016	6.034901121999993	0.29268977509928923	0.18242680592714805	0.18984529502800443	0.335038123945555	0.9309735378885543	0.7662784912423238	9.377147387150611E-4	0.8207592711112175	9.377147387150598E-4	0.8207592711112173	0.23839907560235982	0.18070138361985624	1.4805402831150984	0.12257070900718409	0.7890056319970681	0.8451296068515344	0.6334703424105528	0.7938346719434508	0.23526555419681958	0.7816392958507943	0.12739920893610812	0.5117652175430136	0.3994250133363123	0.7396985951550707	0.5226153689950246	1.0	0.0	0.0	1.0	1.0	1.0	0.0	1.0	0.0	1.0	1.0	1.0	1.0	1.0	1.0	11.0	-55126.32636063263	0.0	0.0	76.0	-1428.039217574535
342900000	-56941.13528185375	-1455.5155468933976	-55485.61973496035	0.4925532068795169	2020.8471728205177	49.96195308138354	154.30861579239775	15.140706482176919	5.655228294079894	0.28638740127936835	0.17926252884159327	0.19538247469674755	0.3389675951822876	0.8684020639857577	0.7570153883944384	8.767001527826496E-4	0.6516188770368783	8.767001527826512E-4	0.6516188770368777	0.9115567312658116	0.12103026110686443	2.1876220442492786	2.3353490859090806	0.9637044699007314	0.5750333245865337	0.5093121615000956	0.7640516443070314	2.5805596043228642	0.20379144825088807	1.5056537100361587	0.8525171399269614	0.14964665697213467	1.1918706680634203	0.6893292132526873	1.0	0.0	0.0	0.0	1.0	1.0	0.0	1.0	0.0	1.0	0.0	1.0	1.0	1.0	1.0	9.0	-55150.94059457558	0.0	0.0	77.0	-1399.4087463289811
342910000	-56974.88825639723	-1479.3801162731615	-55495.50814012407	0.500958135893839	2020.8387678915035	51.030037275855435	160.2566932132003	15.338276607933889	4.453354765681663	0.29149784697216297	0.18188196951046076	0.19121275114679911	0.3354074323705739	0.4585853253331458	0.7197938670063102	9.660056830535167E-4	0.8186493056078391	9.660056830535162E-4	0.8186493056078388	0.6174231256198547	0.01925693564347939	0.8217803295951239	0.034391223569775385	2.1676028927802453	1.529043202168047	0.6963700386520557	1.2738266140022974	0.8431397158820271	0.24525928867127364	0.48721025861961004	0.9738644931330155	0.8612055482813836	2.5050627806352916	1.1120164780110393	1.0	0.0	0.0	0.0	1.0	1.0	0.0	1.0	0.0	1.0	1.0	1.0	1.0	1.0	1.0	10.0	-55181.36317070144	0.0	0.0	76.0	-1414.440376338736
342920000	-56957.789853911076	-1473.746555338792	-55484.04329857228	0.46917410493286765	2020.8705519224645	50.81283206878699	140.54720043362138	14.777207629648283	5.532251716911053	0.28960967695827583	0.17873942098356924	0.19402310128463096	0.3376278007735207	0.7318887714073187	0.756868267111721	9.075580157609408E-4	0.6137966358668847	9.075580157609394E-4	0.613796635866885	1.2649652568980287	0.4716113355892846	0.11198841624401819	1.4372311015232617	1.076762914337283	1.2980635568944325	0.02403695930687595	0.73535900141355	0.08230563815549179	0.6830163598808154	0.26003966145764573	1.1045812139934474	0.6464348969630933	0.8635224391709453	0.7091228846256248	1.0	0.0	0.0	0.0	1.0	1.0	0.0	1.0	1.0	1.0	1.0	1.0	1.0	1.0	1.0	11.0	-55151.01186123528	0.0	0.0	67.0	-1420.085477766057
342930000	-56987.2149500445	-1476.7578774389053	-55510.4570726056	0.49148605577510834	2020.8482399716222	50.560233905968275	149.13810467844542	14.842266539148003	5.680058371057357	0.3007679936295972	0.17495426126087002	0.1902812090377285	0.3339965360718011	0.8305828850754141	0.745856405128582	8.940603018000898E-4	0.6185371576282426	8.940603018000905E-4	0.618537157628243	0.5366085424330131	0.6922616601590411	0.33394676522998523	1.4266390128446076	0.899715726562845	0.7238132031181533	0.22342222207503482	0.8467293704161553	1.0547730327860199	0.6976097846977594	0.5667626050507895	1.7207776474552139	0.21033270515396996	1.119218514012247	0.690035424059477	1.0	0.0	1.0	0.0	1.0	1.0	0.0	1.0	0.0	1.0	1.0	1.0	1.0	1.0	1.0	11.0	-55163.15650723818	0.0	0.0	72.0	-1421.7362704552152
342940000	-56945.15493516188	-1494.4020830165814	-55450.7528521453	0.5239527838338038	2020.8157732435636	50.795023308601195	139.59236339647003	14.503865235987739	6.447063516178941	0.28902005059070357	0.17986510564005667	0.1963373564142347	0.3347774873550019	1.0157943478586215	0.7800733992175019	9.232848695744253E-4	0.6478773683077954	9.23284869574426E-4	0.647877368307794	0.9910642868847458	0.12478820838868496	0.43194068518854284	0.7205194101743823	1.2754715295855998	1.996247287128962	0.5805694981228612	0.6668703752637	1.1750941752633102	0.42332697013714854	0.2839192346293958	0.3360611714653079	1.4605397301409941	1.149504065913383	0.7230333002488446	1.0	1.0	1.0	0.0	1.0	1.0	0.0	1.0	0.0	1.0	1.0	1.0	1.0	1.0	1.0	12.0	-55124.16782149411	0.0	0.0	68.0	-1434.322899777318
342950000	-56956.13778768696	-1499.9883151282731	-55456.14947255869	0.5425465112437695	2020.7971795161536	50.78840281464059	170.07474955109652	15.320556212389837	5.386471501244835	0.29075954529377657	0.177713553026867	0.19298515766981908	0.33854174400953413	0.9587296250493392	0.7925288452369995	8.908012436562978E-4	0.7684277583207381	8.908012436562974E-4	0.7684277583207387	1.9354883251969721	5.6558864271120095	0.17982620335847405	1.2395077735212794	1.2593098710393658	1.3263604861875442	0.04249038052280848	1.9962035460642813	1.3581953067273682	0.22694553429236639	0.8013029823041224	1.4522380796374594	1.2337782966795388	2.2568004326875797	1.8119688078470122	1.0	0.0	1.0	0.0	1.0	1.0	0.0	1.0	0.0	1.0	1.0	1.0	1.0	1.0	1.0	11.0	-55122.740039576805	0.0	0.0	68.0	-1425.7577326716562
342960000	-56949.69862512621	-1464.2635015999467	-55485.435123526266	0.5150680392812654	2020.824657988116	51.35318880881906	176.8109998541892	15.83577366581186	5.434392202807901	0.29437129210014606	0.17512770423739496	0.19245627172735502	0.3380447319351007	1.4599058150144748	0.7978652334825957	9.397856570753786E-4	0.6224013181480903	9.397856570753806E-4	0.6224013181480911	1.468890884949061	0.28367031032234546	1.6777096637813385	0.47710493563733725	1.5036226216806121	1.062663261318828	0.12817425459933054	1.2468781410353105	2.229533830665436	0.8364463109249086	0.6768032052246891	1.2052100849184204	0.47547416749993754	1.1330499667971188	0.5324965322799388	1.0	0.0	1.0	0.0	1.0	1.0	0.0	1.0	0.0	1.0	1.0	1.0	1.0	1.0	1.0	11.0	-55145.14895348264	0.0	0.0	67.0	-1403.9882229562602
342970000	-56950.2743132324	-1463.7288147898946	-55486.54549844251	0.45910443411593255	2020.8806215932814	50.53137871133667	247.7674808715936	16.86057253817243	4.825731993557864	0.2914055391219954	0.1779408640178934	0.19180851060376755	0.33884508625634036	1.0460370215068275	0.800008289185338	9.429512100868982E-4	0.6900801337398923	9.429512100868973E-4	0.6900801337398917	0.8537979680676326	0.9414882117262089	0.754478282315139	3.25654261745385	1.0810809860809267	0.9022213027114176	0.2998208854214593	0.8488940692337448	0.6568207552221932	0.651511217206957	0.3150511171207663	0.2956745100945639	0.23355480792250088	0.6320346512157564	0.7266427326878366	1.0	0.0	1.0	0.0	1.0	1.0	0.0	1.0	0.0	1.0	1.0	1.0	1.0	1.0	1.0	11.0	-55153.62471211115	0.0	0.0	66.0	-1403.6205792067462
342980000	-56950.419301502974	-1480.0656100393178	-55470.35369146366	0.4938492187661846	2020.8458768086311	51.42545575805435	286.1308593187393	17.34740447788032	5.246341930177149	0.29003287503033903	0.1811581490304558	0.19247342782636234	0.33633554811283967	0.6593339275648223	0.75941139379875	8.90453545239033E-4	0.8306626781747127	8.904535452390346E-4	0.8306626781747126	0.3819028123079909	0.3547418104154695	0.5674661392685044	0.08614441837573349	0.6767190447049456	0.7844104946803623	0.10258016350991488	0.9722608274873069	0.10418048659208237	1.1626228718083924	0.6717512850102694	0.8605969720330409	0.32785869800178336	2.537645921601932	1.0794792789441767	1.0	0.0	1.0	0.0	1.0	1.0	0.0	1.0	0.0	1.0	1.0	1.0	1.0	1.0	1.0	11.0	-55135.79454532742	0.0	0.0	68.0	-1414.3142606487222
342990000	-56985.65007119944	-1459.3745281022034	-55526.27554309723	0.5284271590837922	2020.8112988683135	51.186858875945575	227.9941429721697	16.41719537251333	5.311987593406843	0.2912441886519451	0.18166033184822303	0.1881615034475762	0.33893397605225245	2.5024934905706147	0.8298040634334569	8.694925476714272E-4	0.45606580949699044	8.694925476714258E-4	0.4560658094969898	0.25564646376056677	0.2142430249954093	0.289017580546166	3.5081863039557777	0.9327192706500876	0.6322505817677574	0.025278134790335097	0.6584571786056174	0.37952777664551046	0.8912239680933876	0.014975023356869984	0.3925329444769709	0.40201333713593207	0.891648748241158	0.5295226216336243	1.0	1.0	1.0	0.0	1.0	1.0	0.0	1.0	0.0	1.0	1.0	1.0	1.0	1.0	1.0	12.0	-55162.87313379442	0.0	0.0	69.0	-1408.1663674695571
343000000	-56972.769320850864	-1446.6037603652107	-55526.16556048566	0.474959308554869	2020.8647667188425	50.351026155552994	174.97828829200594	15.79356717091124	4.559147285108832	0.29318819039377664	0.17663749111340693	0.19335243979877648	0.33682187869403674	0.9556490622330078	0.765757368820028	9.127635300377711E-4	0.6545715713580532	9.127635300377713E-4	0.654571571358053	1.0082264364031293	1.8765731663171472	0.5542321630679707	0.5257436059320358	0.7719575449083675	0.7109705750202047	1.2139455254541984	0.7749694481979585	0.9806905623927035	1.0811783089223534	0.1748721469528595	0.9924164466668178	0.7383586723176252	1.1783059010688832	1.337884943472095	1.0	0.0	1.0	0.0	1.0	1.0	0.0	1.0	0.0	1.0	1.0	1.0	1.0	1.0	1.0	11.0	-55199.183967677374	0.0	0.0	68.0	-1387.5777321541136
343010000	-56947.40777700436	-1460.8474567534747	-55486.56032025089	0.4726366949579447	2020.8670893324393	51.05058292625567	207.95532193664494	16.26707533999678	4.3187439189838335	0.29020674235109567	0.17961893915608793	0.19335243979877648	0.33682187869403674	1.1549511786814544	0.780464729268302	9.075410224592171E-4	0.6799614936159223	9.07541022459215E-4	0.679961493615922	1.0492056042798668	0.09165850635268319	2.7226935992277577	0.35434684741741773	1.418194531942379	1.0789438762028094	0.7602197569979026	0.791668901101443	0.2906067562617695	0.7054666035937222	1.1906206876402385	0.3474498852542252	0.39342935138481777	1.395370165255156	0.5089006159099985	1.0	0.0	0.0	1.0	1.0	1.0	0.0	1.0	0.0	1.0	0.0	1.0	1.0	1.0	1.0	10.0	-55162.438599171495	0.0	0.0	68.0	-1402.53020184524
343020000	-56935.064532028206	-1463.083013050254	-55471.981518977955	0.4593947641653912	2020.880331263232	50.73580727577551	243.36697749748203	17.250232637194138	5.380821720186564	0.2896200994284551	0.18100970638660493	0.18791286979323626	0.3414573243917005	0.9798813571231002	0.7734275057216812	9.089160835280599E-4	0.7827568751153964	9.089160835280575E-4	0.7827568751153936	1.4276581965129025	0.08040211592796154	0.6196568748957675	1.5294414571632637	1.5405669326960305	1.1239944563355528	0.5047654853812589	1.8556625176645904	0.13162947008641626	0.6644235221824314	2.598696757020635	1.8259982027752668	0.8952578704418951	1.3264822254358661	0.8633342476228366	1.0	0.0	0.0	0.0	1.0	1.0	0.0	1.0	0.0	1.0	0.0	1.0	1.0	1.0	1.0	9.0	-55152.387058905566	0.0	0.0	68.0	-1397.6602223719617
343030000	-56936.47118126723	-1460.9508761390543	-55475.52030512818	0.44193284637808117	2020.8977931810193	51.188736913615344	237.92358142153319	16.720490035458475	5.393534594899733	0.29664898623658525	0.18147222458217313	0.19064767756848391	0.33123111161275454	0.9668002244434324	0.7774316014736119	9.327626022235964E-4	0.6321797723308337	9.327626022235953E-4	0.6321797723308326	1.5959241404594562	0.10179026286683782	0.22606048100258486	1.1092661652518536	1.3914127860110148	0.7171070370188817	1.885189703313699	0.9500976017606115	0.7827448674247939	1.023340297806966	1.472586228546826	1.3147399019971295	0.33039436718050375	1.433263505720543	1.2049948072236027	1.0	1.0	1.0	0.0	1.0	1.0	0.0	1.0	0.0	1.0	0.0	1.0	1.0	1.0	1.0	11.0	-55148.865660915486	0.0	0.0	65.0	-1400.358194040819
343040000	-56939.344695139735	-1471.8910684749167	-55467.45362666482	0.4513412687682327	2020.8883847586292	51.94557061167321	257.42423659011865	16.794728100888612	4.621176241343127	0.29740314748963254	0.17924501005614196	0.1907670813365179	0.3325847611177044	0.5871958586061211	0.7453641626800745	8.741768552501914E-4	0.5622111046614893	8.741768552501908E-4	0.5622111046614888	0.9445383734483129	0.5012860274719818	0.49367405033441064	1.1167893129837547	1.0092806418603697	0.8322295780772899	0.34546847377429235	0.8298764577915967	2.789205122030386	0.7324485004310748	2.6667975034198905	0.6518947383565924	0.5626590694419884	2.2941660684915	0.6545326817273567	1.0	0.0	1.0	0.0	1.0	1.0	0.0	1.0	0.0	1.0	0.0	1.0	1.0	1.0	1.0	10.0	-55149.79403174889	0.0	0.0	65.0	-1416.6871922344246
343050000	-56926.843569660974	-1458.602740182364	-55468.24082947861	0.4723142552285339	2020.8674117721687	51.15026535964311	249.73079043726733	17.003143834671228	4.603482492978241	0.29288755483204504	0.17836932730408253	0.19051985274413064	0.33822326511973855	1.4009201713614712	0.7980520329622932	8.726967911785931E-4	0.7179072732397188	8.726967911785935E-4	0.7179072732397186	0.4761803351041268	0.6698954719062143	0.354464267780548	2.5165240863688547	0.8865553860930563	0.8697409178025782	1.2587140082398443	0.6807550220843599	0.15883899664688395	0.49191974113599474	1.432536989353326	0.41611284574786594	1.1356249705745893	1.3986252355991498	0.4919304123189816	1.0	0.0	1.0	0.0	1.0	1.0	0.0	1.0	0.0	1.0	1.0	1.0	1.0	1.0	1.0	11.0	-55138.18592594241	0.0	0.0	71.0	-1395.186246160929
343060000	-56931.525713274284	-1437.4312827329443	-55494.09443054134	0.4857765142994162	2020.8539495130979	49.86072529402111	208.41291418164752	16.288422797045317	5.539767243510628	0.29290461521209926	0.18261284390667606	0.19148751289138966	0.3329950279898318	0.7545308717155471	0.7670749161397105	9.218079993687297E-4	0.6302473986534599	9.218079993687284E-4	0.6302473986534592	0.7001600617593856	1.1625535256406823	1.514763738371348	0.9843103007550807	0.7038459418128078	0.31145251441713134	0.48461843812438254	0.3888352002680323	2.6226824011509358	0.6218770192267354	0.5558927563761155	0.9084208926142197	0.7761969405445354	1.4979255002527616	0.22403606909293605	1.0	0.0	0.0	0.0	1.0	1.0	0.0	1.0	0.0	1.0	1.0	1.0	1.0	1.0	1.0	10.0	-55141.229703870355	0.0	0.0	72.0	-1382.5250690112944
343070000	-56909.97628437455	-1430.5722325876839	-55479.40405178686	0.49279956831923694	2020.846926459078	50.20011819649335	265.3728102849237	17.451918021315667	4.748485877352187	0.29320879515495535	0.17992480475974265	0.1910372593049625	0.3358291407803364	0.8153365257992783	0.750065482519902	9.229588680788907E-4	0.6879681003378991	9.229588680788933E-4	0.6879681003379007	0.8950724669252554	3.7132725691946136	0.8348177297062642	0.7258067075831918	3.6378165904960564	2.6166016795702904	0.9571029472798275	0.44448196613505725	2.6820097684658393	2.0724840532919044	1.0042241112767907	1.2645785587974412	0.6825745702468907	2.7192958264717704	1.6767740031318834	1.0	0.0	1.0	0.0	1.0	1.0	0.0	1.0	0.0	1.0	1.0	1.0	1.0	1.0	1.0	11.0	-55139.89195243028	0.0	0.0	72.0	-1357.728385726506
343080000	-56941.5357572964	-1432.3041219033908	-55509.23163539301	0.4443994532113712	2020.895326574186	50.68383300938922	322.13465198464195	18.116001584896864	5.590970184624734	0.2912053170983182	0.17907601149129188	0.19082973006292597	0.3388889413474608	2.0724884925705336	0.8254836651892222	8.907933045764312E-4	0.5896154676867474	8.907933045764318E-4	0.5896154676867469	0.6196961582181334	1.7603298189555148	0.2815429882186566	0.4503930629703463	0.6251075488251259	1.1734429121260959	0.2847492101084664	0.5939054180636144	2.579440083074703	0.7899354168715137	0.8204099813930251	0.8807468528625105	1.1697250466826892	1.3181567232624232	0.533177944518763	1.0	0.0	1.0	0.0	1.0	1.0	0.0	1.0	0.0	1.0	0.0	1.0	1.0	1.0	1.0	10.0	-55164.70080617714	0.0	0.0	70.0	-1375.4537894872083
343090000	-56931.46597949393	-1427.3618299675031	-55504.10414952643	0.46499223120351657	2020.8747337961938	49.550910123514456	250.32671779945954	17.185676183583332	5.013058298531776	0.2928428047514453	0.17843974293972806	0.19264553696215672	0.33607191534666686	1.1088743237874656	0.7967849482955828	9.049523045055145E-4	0.6751357780105045	9.049523045055165E-4	0.675135778010506	1.434238086616261	0.15006282613147337	0.3667210466665921	0.47963292193501006	0.993974592154071	2.108978069787012	2.5162191770164477	1.2163605725364492	0.4862335670448659	1.0787197105219601	1.3032594906567452	0.6608710140175419	1.9824596837811272	1.6106435761566398	1.033582701719603	1.0	1.0	1.0	0.0	1.0	1.0	0.0	1.0	0.0	1.0	1.0	1.0	1.0	1.0	1.0	12.0	-55159.251708436204	0.0	0.0	68.0	-1361.195347500457
343100000	-56915.01348031121	-1432.053804161377	-55482.95967614983	0.5153869246891086	2020.824339102708	49.707300031083484	197.7404945722836	16.47969563993298	5.3419906317333625	0.29347646932873883	0.17888294897717016	0.19247578977762936	0.33516479191645865	1.1768823169824572	0.8062467706118874	9.252759986259194E-4	0.6517788120257336	9.252759986259188E-4	0.6517788120257333	0.21870305134776763	1.6312647474434991	0.6805253826921934	0.4519178260175105	0.961793586603815	1.1821420462995051	1.2754680873628645	0.6803273480894317	2.4909824204120827	0.35804640020576006	0.737911582351173	0.9670453105571735	0.7495749142760058	2.149244819013607	0.384034284176958	1.0	0.0	1.0	0.0	1.0	1.0	0.0	1.0	0.0	1.0	1.0	1.0	1.0	1.0	1.0	11.0	-55143.71610337262	0.0	0.0	67.0	-1371.7944437391277
343110000	-56934.12133816727	-1452.2847587636918	-55481.83657940358	0.45192572251856145	2020.8878003048787	50.14509054113378	188.679586427485	16.31058696345712	5.387123753641164	0.2938518566422178	0.17760387153564197	0.19220244046300752	0.33634183135912965	1.1081551623347208	0.7829307974016252	8.630805868936061E-4	0.750384183805981	8.630805868936063E-4	0.7503841838059824	0.9052047542615294	0.9512334260853867	1.3112570030206356	2.477580933309165	0.9416649652009192	1.5364549389335063	0.4220634159155635	0.591417009005466	1.5276717165367875	0.7876709731952168	0.7404962030581028	0.4985967776348447	0.8957880690424019	2.273467085126379	1.1445892479767965	1.0	0.0	0.0	0.0	1.0	1.0	0.0	1.0	0.0	1.0	0.0	1.0	1.0	1.0	1.0	9.0	-55147.76481734164	0.0	0.0	74.0	-1388.951450366209
343120000	-56937.63336475602	-1453.1054472458234	-55484.5279175102	0.4969425298883153	2020.842783497509	49.55013032614707	147.28205630812454	15.365092115542392	5.096152502050221	0.29137749171323146	0.17801875878411194	0.19406518422786587	0.33653856527478754	0.9407451548537558	0.7661814997260364	9.311042904019016E-4	0.656251810775417	9.311042904019009E-4	0.6562518107754154	1.2435145855994278	0.8408616543889769	0.311576526100042	3.890437342149535	0.7884182711008709	0.6720505616275633	0.5223770232163257	1.1403030248766066	4.4085396012100775	1.0675262069332496	0.562747463951445	1.0749815406877195	1.3135567317555945	0.8656535370812091	0.36567939294917	1.0	1.0	1.0	0.0	1.0	1.0	0.0	1.0	0.0	1.0	1.0	1.0	1.0	1.0	1.0	12.0	-55153.72244812481	0.0	0.0	65.0	-1387.1050204924159
343130000	-56944.37885370177	-1449.4773339852086	-55494.90151971656	0.44762246054039473	2020.892103566857	50.090609340663896	209.6537419704957	16.4561861830852	5.016789917726229	0.2882807038828425	0.17872310846751965	0.19391296322142085	0.33908322442821376	0.9915608606129628	0.774812783825775	9.412127293159981E-4	0.6474582503424848	9.412127293159981E-4	0.6474582503424835	0.6132039811802703	0.5515930603700799	0.41378793217079424	1.0150462654743864	1.1334875616807023	1.1242131304877534	3.3387387283265935	0.3043727331957477	0.37090463021610176	0.7747601311259509	0.25021712400992585	0.46403246892362937	0.6069243672864509	1.7055246832027553	0.4130303826479621	1.0	0.0	0.0	0.0	1.0	1.0	0.0	1.0	0.0	1.0	1.0	1.0	1.0	1.0	1.0	10.0	-55135.57630089194	0.0	0.0	77.0	-1393.590222713888
343140000	-56945.98528310734	-1467.0860399115666	-55478.89924319577	0.4399699148259556	2020.8997561125714	50.02635719434045	165.05194537022044	15.65735778544856	5.241178743526439	0.29278068772472726	0.17622936875295026	0.1935176882877032	0.3374722552346161	0.6841804030246312	0.7650611082335695	9.566102453016364E-4	0.7175166687603967	9.56610245301638E-4	0.7175166687603968	1.1081491787979951	1.5256428280402208	1.045928644032409	0.04667578503100234	1.5354867295468944	0.5046681454908618	1.0026351711204309	0.12548421308583227	3.289530504700763	0.4594890185975223	0.503386374318971	0.7693280080491505	1.5861435334940104	1.7490210452838022	1.680794569029784	1.0	0.0	0.0	1.0	1.0	1.0	0.0	1.0	0.0	1.0	1.0	1.0	1.0	1.0	1.0	11.0	-55120.647511916366	0.0	0.0	76.0	-1402.4733670060198
343150000	-56944.98872199224	-1453.1129212186338	-55491.8758007736	0.48909546718273195	2020.8506305602145	49.51635822351456	180.64599004057604	15.953287242083823	5.707454964084062	0.2919965862831413	0.17985066762173882	0.19255299568798015	0.3355997504071366	0.8601075838861317	0.7631997947732377	8.712585071246176E-4	0.771669232248604	8.71258507124619E-4	0.7716692322486033	0.48638410762770784	2.472521893607011	1.5448844589501962	0.3013779999184955	0.9361788437322959	1.277561853561043	0.2860022744644371	0.7214248101583466	0.37432084886242756	0.4342524644143863	0.7524912381497189	0.7943737345238774	0.620003480760523	2.153543742643005	0.5806007087701643	1.0	0.0	0.0	0.0	1.0	1.0	0.0	1.0	0.0	1.0	1.0	1.0	1.0	1.0	1.0	10.0	-55130.900933783116	0.0	0.0	74.0	-1390.9294984190085
343160000	-56924.37127440312	-1451.1997405120803	-55473.17153389104	0.47667473859295306	2020.8630512888044	49.223048497720974	162.0025954923101	15.40375377057151	5.217951460742455	0.2913927334380542	0.18011546819150376	0.19329577965740127	0.33519601871303767	0.7043417757198848	0.7399715345694644	9.343612543378932E-4	0.8053921465155655	9.343612543378939E-4	0.8053921465155655	0.8039013350607975	0.14965603906985814	0.4425857125152009	0.7361991091981861	1.27721507854243	1.2285005312122004	1.2964724858404741	0.6745002105860249	0.0636139725307778	1.0050798061667718	0.3798138659482977	0.7624728003466948	1.3124834692718066	1.3971633688586722	1.0501753489383783	1.0	0.0	1.0	0.0	1.0	1.0	0.0	1.0	0.0	1.0	1.0	1.0	1.0	1.0	1.0	11.0	-55124.209612522835	0.0	0.0	76.0	-1387.1117888221356
343170000	-56901.75344406755	-1437.3198740140456	-55464.43357005351	0.4509634720982731	2020.888762555299	48.97094913158852	178.06598673961193	15.923556617911034	5.0773797097908595	0.29770072944073606	0.17712405896410308	0.1912629028014628	0.333912308793695	0.889632427595366	0.7625792468930015	9.228901392761368E-4	0.7409417825446234	9.228901392761379E-4	0.7409417825446243	0.8840944736813569	3.1149443414230875	0.2833135396855702	0.019689118212319827	1.8545591424353551	1.0349190501125949	0.635432655427957	0.4831898059613665	0.15462320042513378	0.4657776993620786	0.728007037126656	0.8125340901596718	0.8165949050010787	2.496005859011121	1.218174220563423	1.0	0.0	1.0	0.0	1.0	1.0	0.0	1.0	0.0	1.0	1.0	1.0	1.0	1.0	1.0	11.0	-55094.55527791824	0.0	0.0	74.0	-1373.7764142182589
343180000	-56953.97448127149	-1463.5653364870798	-55490.40914478441	0.473881116876102	2020.8658449105212	49.23302895796268	172.5617843572686	15.697617112579534	5.3988088444420645	0.2946216931571734	0.18295583212501187	0.18769082132318723	0.3347316533946244	0.8273548588089066	0.7726937003830244	9.038296868637838E-4	0.8792097525959109	9.038296868637839E-4	0.879209752595912	1.6173531976684037	0.11723686449220544	0.342990118115884	0.05365790849500722	1.7583428846849012	1.7915696316462681	0.24319940795618178	2.5877128554359925	0.35067304090991236	1.869303467591004	0.6681289832040617	1.0085036666976133	0.8647103355991221	3.8749032721750885	2.849007990706958	1.0	0.0	1.0	0.0	1.0	1.0	0.0	1.0	0.0	1.0	1.0	1.0	1.0	1.0	1.0	11.0	-55114.85875104728	0.0	0.0	82.0	-1388.0131028273458
343190000	-56923.87476779853	-1427.7285188017859	-55496.146248996745	0.4506862579736832	2020.8890397694236	48.977737748197086	178.68045656086605	16.05720448578197	5.192047733073294	0.2870591312932716	0.17831440946407273	0.1944227702230971	0.3402036890195555	0.34695940739690756	0.6529901876487826	9.600651617801217E-4	0.7237758530162655	9.600651617801221E-4	0.723775853016265	0.38824575848913045	0.23710669893928685	0.2688989870252131	1.015876368642653	1.078502093359809	0.7283453690321461	3.3918519752340863	0.7774533573703336	0.09095071255991821	0.8034867497639666	0.22582990237356945	0.9608978759972242	0.6265708225523264	1.508293802815622	1.140083747286444	1.0	0.0	0.0	0.0	1.0	1.0	0.0	1.0	0.0	1.0	1.0	1.0	1.0	1.0	1.0	10.0	-55108.360763298566	0.0	0.0	81.0	-1369.9994462370069
343200000	-56938.60468592562	-1459.39942238735	-55479.205263538264	0.44463692531021753	2020.895089102087	49.59481787228587	157.5888113955443	15.392196730601631	5.490023937745315	0.28991180814263917	0.18193386421854973	0.18718872085394503	0.34096560678486293	0.48516241987004943	0.7165454466625197	8.854539853215889E-4	0.8157605805726013	8.854539853215933E-4	0.8157605805726033	0.8412459416424697	0.07130425214504185	1.0323136634348236	0.5359286849732721	1.613023098698785	0.6224163210150501	3.302801090127343	0.48108194795828135	0.11721834942681553	1.0374608145699193	0.5452653181225706	0.34400262031995993	1.3186892613400354	1.6755644069254616	0.7472932423671745	1.0	0.0	0.0	1.0	1.0	1.0	0.0	1.0	1.0	1.0	1.0	1.0	1.0	1.0	1.0	12.0	-55104.55694118539	0.0	0.0	78.0	-1390.870227608584
343210000	-56929.43956310129	-1470.3358109522726	-55459.103752149014	0.4470616879642151	2020.8926643394332	49.86208599948902	143.27105295980033	15.032947190379739	4.932349088909672	0.28980529436812463	0.18152403096994105	0.19226922483412384	0.33640144982780745	0.9828595534524114	0.7836560171219923	9.641686933462799E-4	0.9101905497758147	9.641686933462791E-4	0.9101905497758148	0.4903213843976109	0.9722946846341718	1.1461144201692568	0.43504509328987184	0.904547564268729	0.9954799489334835	0.3284520825025147	0.36554185893264657	0.019501423011416136	0.670849964099831	0.5083691169633435	0.2649662210286676	0.5168545030122935	1.471152566579291	0.7682287527339988	1.0	0.0	0.0	0.0	1.0	1.0	0.0	1.0	0.0	1.0	1.0	1.0	1.0	1.0	1.0	10.0	-55092.798245176804	0.0	0.0	80.0	-1404.9817039736947
343220000	-56922.94824746211	-1444.5214242298584	-55478.42682323225	0.4625018454051596	2020.8772241819922	49.44248883415641	133.62059509271592	14.958434139484446	5.001871155236656	0.28926197397224934	0.18084693193567272	0.19460948237898015	0.33528161171309473	0.8978212604587263	0.7993941425608013	9.544673442241596E-4	0.7072676332451343	9.544673442241601E-4	0.7072676332451345	0.5645622805960205	0.05918338341367587	2.4388791342958176	0.0674509674503121	1.6634857915916437	1.98792042134188	1.7518670465485038	0.7685947000915555	0.18700909618041783	1.041140376999405	0.16595834889128994	0.554081486958664	0.9995768146967444	1.5747990110308359	0.5732462134479616	1.0	0.0	0.0	0.0	1.0	1.0	0.0	1.0	0.0	1.0	1.0	1.0	1.0	1.0	1.0	10.0	-55113.458318119054	0.0	0.0	79.0	-1385.3852651778768
343230000	-56921.98756264413	-1448.3680136655637	-55473.61954897857	0.45453068239091193	2020.8851953450064	49.62791741101092	154.75195867854492	15.165970886707253	5.447612504630017	0.295278044909045	0.18088544559029943	0.1924931662333953	0.33134334326725723	0.5088327901588763	0.7368267085742192	9.50053226967097E-4	0.822699302438652	9.500532269670976E-4	0.8226993024386536	0.1877349620250988	0.017943686659026004	1.0845211480584087	0.13587566924953623	0.34034899110905315	0.6410054726750668	0.26059075154873945	0.17030726679902472	1.0913524940344927	0.3141227736029386	0.24032495324155745	0.18639999060396012	0.27792962456708925	0.852735562720616	0.2721749594524657	1.0	0.0	0.0	0.0	1.0	1.0	0.0	1.0	0.0	1.0	1.0	1.0	1.0	1.0	1.0	10.0	-55114.71534940161	0.0	0.0	75.0	-1392.1308100309657
343240000	-56919.20218030463	-1447.3089233942903	-55471.89325691034	0.4721011662082353	2020.8676248611891	49.24708927546113	151.6293227088388	15.207979162441761	5.700827177826325	0.2906590973163375	0.17945351417505548	0.1900545867577928	0.33983280175081115	0.6007908146594132	0.7299310175239602	8.838159076567886E-4	0.6853764291220238	8.838159076567899E-4	0.6853764291220249	1.1683769828953507	0.05364223971674305	0.5519062071463514	0.16589906157632556	1.178498857024543	1.2275782114467382	0.3782892356664677	0.38362368020651494	0.8209723376950815	0.5730703010005334	0.7092483061097334	0.895819298300457	0.649796141861989	1.7020360326225028	1.0252348620695413	1.0	1.0	0.0	1.0	1.0	1.0	0.0	1.0	0.0	1.0	1.0	1.0	1.0	1.0	1.0	12.0	-55124.32505873192	0.0	0.0	72.0	-1388.1236593671981
343250000	-56891.51400605285	-1466.537463310592	-55424.97654274226	0.4855359746562279	2020.8541900527412	50.12174486465876	143.83160493170755	14.666126937440318	5.099086543571717	0.29283364721928995	0.1789836941227064	0.18737638683055247	0.34080627182744816	0.5245849591652463	0.731972693276036	9.256804612680793E-4	0.9538598420169463	9.256804612680787E-4	0.9538598420169478	0.7703498330925195	0.3327883259814621	0.10291456264541116	0.06552581982472329	0.8930516098635177	1.1879199681006682	1.7650931682616264	1.1640716567145257	0.5032760707781557	0.6970237445392659	1.5136147959431363	1.2026879598879912	0.6755325768172202	2.0158204487158367	0.48650809738378537	1.0	0.0	0.0	0.0	1.0	1.0	0.0	1.0	0.0	1.0	0.0	1.0	1.0	1.0	1.0	9.0	-55071.28627693413	0.0	0.0	80.0	-1398.064928875043
343260000	-56909.10437252449	-1446.459528051548	-55462.64484447294	0.5343797170208903	2020.8053463103765	49.11263001142592	150.5871283326184	15.191472301821461	5.035051344135955	0.28759476087250446	0.18024060958370275	0.19160170544934593	0.3405629240944438	0.6566710059137703	0.7420002462052084	9.847676511996499E-4	0.6972041806841948	9.847676511996481E-4	0.6972041806841955	1.585361715831723	1.5960145366966914	0.08762394483894727	0.3708692407536954	1.4517570375432722	1.8378856382726796	0.4741876616478803	0.8334062972541466	1.1654917915976852	1.5451163456667798	0.2174174719906743	0.7205415630671941	1.9501705588457963	1.7440224788700933	0.5017361310083647	1.0	0.0	0.0	0.0	1.0	1.0	0.0	1.0	0.0	1.0	0.0	1.0	1.0	1.0	1.0	9.0	-55093.424859506034	0.0	0.0	79.0	-1388.6980586967645
343270000	-56899.715475140256	-1448.602332147794	-55451.113142992464	0.45378332907198243	2020.8859426983254	49.18121814076434	135.87817355024046	14.883334902251047	4.894005098918619	0.2910361700442358	0.1821697257581176	0.19418283933510422	0.3326112648625392	0.6465651180117613	0.7768939990043651	9.474505238802906E-4	0.8622145384231258	9.474505238802874E-4	0.8622145384231252	0.7011576274290553	0.7968473400828032	0.15976035583240938	0.41713286573580094	1.267014126248235	1.469660212502964	0.1276131822353005	1.6032497960363123	0.23478221287723616	0.9957462879269657	0.21491307207993465	1.0391354712117047	1.0809127684688267	1.837286260982123	0.7748934593405437	1.0	0.0	0.0	0.0	1.0	1.0	0.0	1.0	0.0	1.0	0.0	1.0	1.0	1.0	1.0	9.0	-55085.18702590813	0.0	0.0	79.0	-1386.0990545290285
343280000	-56906.097024933624	-1448.847081475446	-55457.24994345818	0.5168275153884778	2020.8228985120088	49.08550759698781	121.6392500235847	14.455940730672648	5.101491916817941	0.2935489717300718	0.1801725607214061	0.19324895357091862	0.33302951397760033	1.4833393279587874	0.7965880515385568	9.471021220192224E-4	0.7979587543808412	9.471021220192206E-4	0.7979587543808406	0.6049445144800324	0.5743868139114413	0.3035899847745001	0.8795178645385556	1.5715419387969087	0.7866063402996952	0.5699337713992827	0.24635543504927998	0.019880516944698886	1.2608276024296623	0.1734977597996052	0.5517242719081278	1.638362524810941	1.9029470246489624	0.8304458034080046	1.0	0.0	0.0	0.0	1.0	1.0	0.0	1.0	0.0	1.0	1.0	1.0	1.0	1.0	1.0	10.0	-55086.34598739099	0.0	0.0	79.0	-1386.8314212512541
343290000	-56904.38337579737	-1448.5852189948741	-55455.7981568025	0.4728646887273802	2020.8668613386699	49.14837110637245	131.18077452992156	14.802133013587383	4.832513794544323	0.2890779682920808	0.18173008766296278	0.18850625891719328	0.34068568512776	1.0704819567190402	0.7930533328811968	8.947523738024314E-4	0.7673280863083585	8.947523738024298E-4	0.7673280863083589	0.9407591059343456	0.4586307149699419	0.5752082436309788	0.1888084704256946	0.34144994369287857	1.155734227896364	0.5098876661923184	0.6679327716364333	0.03646777774360638	1.1399550845518567	1.5041289462942815	0.4632261784619371	1.255981762083245	1.3635515820340571	0.2684591180771453	1.0	0.0	1.0	0.0	1.0	1.0	0.0	1.0	0.0	1.0	0.0	1.0	1.0	1.0	1.0	10.0	-55092.83320916875	0.0	0.0	75.0	-1389.9112226557222
343300000	-56904.01085918092	-1449.7609086222906	-55454.24995055863	0.46896559376461294	2020.8707604336328	49.22701510829374	122.46163810212398	14.110212472089062	5.414612386298392	0.29282452783953616	0.17861291317938804	0.19331516356512482	0.3352473954159478	0.5893068383551049	0.7532545885342714	9.22230445580539E-4	0.6864985471853877	9.222304455805405E-4	0.6864985471853884	0.5490763123219968	0.16388665771430658	0.34517302743267564	0.8674945596764513	0.6362944302327708	0.5298296892557579	0.7436319530181605	0.49343875794744335	0.051687579194673955	0.7853255207895703	0.9876191056607718	0.9461760990963753	1.1258753835376947	0.5096068616480209	0.5720759395040431	1.0	0.0	1.0	0.0	1.0	1.0	0.0	1.0	0.0	1.0	1.0	1.0	1.0	1.0	1.0	11.0	-55095.51811154546	0.0	0.0	72.0	-1395.3450284761873
343310000	-56874.68012611326	-1462.6969321925485	-55411.98319392071	0.495514414694567	2020.8442116127028	49.22037946930291	122.5070014305104	14.320129176110601	5.055933380170655	0.2901483743349814	0.1778697627730482	0.19351461413782053	0.3384672487541467	0.7841212012289185	0.7711763182157176	9.238553500670863E-4	0.7491589920412528	9.238553500670882E-4	0.7491589920412519	1.9658762089068393	0.872198488587301	1.1966784358984874	3.5132461420770564	0.5332678837070739	0.7457172969845681	0.20794270149055744	0.8626386114870692	0.07547055378580787	1.553136167087232	0.6207347630471151	1.0379892080702888	1.0958876997043838	2.7938948859215977	0.5040179587767323	1.0	0.0	1.0	0.0	1.0	1.0	1.0	1.0	0.0	1.0	1.0	1.0	1.0	1.0	1.0	12.0	-55074.42239456079	0.0	0.0	71.0	-1394.278932026648
343320000	-56904.198272643334	-1453.0924191212478	-55451.10585352209	0.4842260358643194	2020.855499991533	49.32281934115739	136.5329054039739	14.758048019405228	5.411132729156413	0.28858723725066004	0.18243821145159783	0.1936108083319459	0.33536374296579297	0.6530227044615302	0.7342849207781987	9.095444319093168E-4	0.7000005128422055	9.09544431909314E-4	0.7000005128422045	0.8263368242389963	2.624408687822558	0.6927981378861565	0.6836719298684266	0.5336373806283103	0.6441095833085212	1.9748547134852583	1.0876288198956026	1.4561492125333788	0.31980204015753	0.24550332159150937	0.9427627492071016	0.7871768020425212	1.3716665569226707	0.6826405358723094	1.0	0.0	1.0	0.0	1.0	1.0	0.0	1.0	0.0	1.0	1.0	1.0	1.0	1.0	1.0	11.0	-55104.54593843382	0.0	0.0	69.0	-1392.128341050683
343330000	-56866.61596490841	-1442.4735843967374	-55424.14238051167	0.5255245199432528	2020.814201507454	49.44163470641849	139.5323906501952	15.004408809229174	4.973787831812248	0.29223288858559293	0.1810115680598905	0.19653997059068634	0.33021557276382707	1.0976349686321827	0.8054032444806272	9.355849363358313E-4	0.6658506273207843	9.355849363358323E-4	0.6658506273207841	0.5878717133439907	0.2699224854890028	0.29209203394904115	1.9784523981472144	0.579051143032367	0.6656557916680235	0.46047400125410937	0.530603794707083	0.2497469334572847	0.7877539427527199	0.579678104722007	0.6135532190519783	0.8519065540111157	1.1532503698874286	0.637110100634515	1.0	0.0	1.0	0.0	1.0	1.0	1.0	1.0	0.0	1.0	1.0	1.0	1.0	1.0	1.0	12.0	-55092.225208716765	0.0	0.0	70.0	-1384.6702923401524
343340000	-56915.78238668318	-1476.0915321441782	-55439.690854539	0.49814587338114236	2020.8415801540161	49.942480935314656	164.72822107063232	15.315410475188214	5.405234608561872	0.28964675347030444	0.17925343477945802	0.19530980043038687	0.33579001131984754	1.7283296506601122	0.8004152485648178	8.784836658609801E-4	0.6401880610819414	8.784836658609779E-4	0.6401880610819409	2.0132527131031677	0.5959245518500025	0.95643121695317	0.5882501734752923	2.439860204563768	0.7383827882569484	0.3320561748450492	1.5276476235586736	0.04671059399699026	2.278557091154578	0.5396034281071499	1.7340796830412049	2.038703352625706	2.510601783965148	0.6461149428489376	1.0	0.0	1.0	1.0	1.0	1.0	1.0	1.0	1.0	1.0	1.0	1.0	1.0	1.0	1.0	14.0	-55091.7096195834	0.0	0.0	69.0	-1403.9542828236608
343350000	-56904.80360436346	-1473.2942419252308	-55431.50936243823	0.5452216864918156	2020.7945043409054	50.25224201412121	130.29924958234258	14.73175871204783	5.3167406724854684	0.29762944351652487	0.17882542632146817	0.1908669968778775	0.33267813328412627	1.6247731664054899	0.8030155156537182	9.148772110065792E-4	0.8351856214670695	9.148772110065806E-4	0.8351856214670695	1.3149885110983812	0.3175891659004873	1.1523985288117262	0.7782129056308753	1.4017750666093307	1.6341778791948471	0.2201422001388497	0.8116621920502658	0.35440163486364745	0.3941019547256023	1.2290344193102103	0.638538045678163	1.545885840089565	1.3217028836945925	0.6158321162912493	1.0	0.0	0.0	0.0	1.0	1.0	1.0	1.0	1.0	1.0	1.0	1.0	1.0	1.0	1.0	12.0	-55099.81201164817	0.0	0.0	71.0	-1401.7662879793158
343360000	-56901.3758988066	-1462.8612862713	-55438.5146125353	0.4978360896245968	2020.8418899377727	50.07801914030103	131.2614807712127	14.830337680593024	5.059998122427154	0.2890310567138737	0.17770834651393072	0.1913437384571565	0.341916858315036	0.9864986062602654	0.7851136103224599	9.71432128061806E-4	0.8197622744674471	9.714321280618068E-4	0.8197622744674472	0.3339234949997065	0.11195207112314806	2.128938223306174	0.19394551997587786	0.6368460330237432	1.4100437773839034	0.7163411865103634	0.691635418237125	0.9102858519664968	0.948155028834604	1.0172586324633195	0.40485225346422926	0.802586959819052	0.953225716161929	1.2606400004780958	1.0	0.0	0.0	1.0	1.0	1.0	0.0	1.0	0.0	1.0	1.0	1.0	1.0	1.0	1.0	11.0	-55111.998252111494	0.0	0.0	67.0	-1397.1191975522272
343370000	-56903.63220184769	-1446.273584424696	-55457.358617423	0.457689151458387	2020.8820368759389	49.641738399009306	147.84793173293914	15.056207117799644	5.497921400688624	0.28993712943827543	0.17960242823250047	0.19596841713430388	0.3344920251949171	0.4723753426314657	0.6847975187844529	9.486224121498868E-4	0.784983615557164	9.486224121498887E-4	0.7849836155571663	1.2464814859772173	0.05831666264719487	0.45051753453053556	0.8879580339945929	1.6152472766880346	1.0856126262680934	2.572813589389811	0.6310049977221247	2.0647355234116116	0.8775291542797855	0.8378356162524238	0.7676520611281014	1.1332756227710945	1.5705564793243656	0.6190313956369564	1.0	0.0	0.0	0.0	1.0	1.0	0.0	1.0	0.0	1.0	1.0	1.0	1.0	1.0	1.0	10.0	-55114.20021869985	0.0	0.0	73.0	-1381.68202818072
343380000	-56889.83617758985	-1436.9228701190834	-55452.91330747077	0.47975189661371287	2020.8599741307837	49.495783454752676	124.30493380572942	14.54771911772361	5.368752910206037	0.28958255237336805	0.1834828882802691	0.19303730403365962	0.33389725531270004	0.8948353052941947	0.7723142551041785	9.391285788499363E-4	0.6393509721287267	9.391285788499375E-4	0.6393509721287267	0.4975182747590617	0.7035892215672447	0.1736649815939016	1.0563083415575991	0.9701504023130935	1.270785574291337	1.5274659616091664	0.2503708165422003	0.12699146287831192	0.5712441496141444	0.360123343640462	0.5026925781230279	0.8035993825982377	0.9566286437308538	0.5562102510318879	1.0	0.0	0.0	0.0	1.0	1.0	0.0	1.0	1.0	1.0	1.0	1.0	1.0	1.0	1.0	11.0	-55104.133446063395	0.0	0.0	72.0	-1383.0560951186765
343390000	-56866.25626250817	-1424.6957404423802	-55441.56052206579	0.47811472406247624	2020.861611303335	48.9025645907152	147.27959347545038	14.978051109626312	5.115072080396821	0.29483465402344455	0.17633624829283998	0.19537658711763517	0.3334525105660771	1.4011049827194166	0.797171620292419	9.244335527464856E-4	0.6982354284024302	9.24433552746488E-4	0.6982354284024314	0.5116194716855712	1.1542999259552933	2.2092449674506147	1.0327174401600048	0.8945074204453279	0.9368655209530713	0.5118322392003376	0.37928797901543343	0.054454059426081475	0.6635362753070867	1.1958556555583368	0.6052592328371098	0.9406993210004504	2.2749966063988603	1.1158329875282897	1.0	0.0	0.0	0.0	1.0	1.0	0.0	1.0	0.0	1.0	0.0	1.0	1.0	1.0	1.0	9.0	-55089.673711382646	0.0	0.0	72.0	-1367.141417457819
343400000	-56893.12968566106	-1454.706358676587	-55438.42332698447	0.46867130039169297	2020.8710547270057	49.584138719134515	158.34190447121154	15.322388957825597	4.994184276782824	0.292171420954215	0.17623450646232772	0.1916773448552097	0.3399167277282444	1.2555778062497571	0.7800545910937866	9.70785234805625E-4	0.6350352731298072	9.707852348056237E-4	0.635035273129806	0.8542243219478254	2.252333725876602	0.022346754116042866	0.17319840433066558	1.7692165184149147	0.7474232738459254	1.0396919138515255	0.6727323369102384	0.9941135629648551	0.7991694463087371	0.10018292749472868	0.6530158847850053	1.0617147328846888	2.035091593684593	1.1660950912006702	1.0	0.0	0.0	1.0	1.0	1.0	0.0	1.0	0.0	1.0	1.0	1.0	1.0	1.0	1.0	11.0	-55106.73097545481	0.0	0.0	67.0	-1396.119054112278
343410000	-56874.662433877296	-1458.2308627182515	-55416.431571159046	0.46795786737323913	2020.871768160024	49.7748214631458	134.55324467516303	14.708070810617189	5.52549865910312	0.28946895301424697	0.1815697128299803	0.19471808784065206	0.3342432463151175	1.2350453073509025	0.7929027053423183	9.030723241995332E-4	0.6643524843982163	9.03072324199532E-4	0.6643524843982163	0.5636883520511549	1.4499050922105179	0.6489048034978527	1.5608687778566954	1.45701745948206	1.0044775418573975	0.6641417243889387	0.550194886952693	0.8797188981846498	0.8880943134087541	0.48317121517526695	1.084096375882526	1.5303899613631493	2.5352533723402892	0.3942126666715283	1.0	0.0	0.0	0.0	1.0	1.0	0.0	1.0	0.0	1.0	0.0	1.0	1.0	1.0	1.0	9.0	-55079.328245458026	0.0	0.0	75.0	-1400.8894773168322
343420000	-56886.51045344091	-1474.4911102687229	-55412.019343172185	0.5086637261980445	2020.8310623011994	49.73839025721904	137.6010199504365	14.769296010918175	5.016753257907606	0.2904109891057096	0.17949506495714068	0.19344028637467928	0.3366536595624673	0.5575433587939579	0.7420753800891625	9.555984645558047E-4	0.8317496314943996	9.555984645558071E-4	0.8317496314944011	0.8794151360339235	0.005054913701486329	0.8960946712466774	0.1297197871805425	0.9404925395440217	1.1277821897020834	1.188410141711667	1.3037042835121997	0.6803350289327589	1.1899476269398097	2.150234733961906	1.1214932278796512	0.712105379662794	1.6622260889291336	0.3655775469841955	1.0	0.0	0.0	0.0	1.0	1.0	0.0	1.0	0.0	1.0	0.0	1.0	1.0	1.0	1.0	9.0	-55068.51683134005	0.0	0.0	73.0	-1411.546130474359
343430000	-56891.91272724799	-1473.0651650003556	-55418.84756224763	0.49942732351616176	2020.8402987038812	49.743703871448666	104.27835716532738	13.53555841103138	5.2081439188988625	0.2926396353722571	0.1790265989566182	0.19094059502436722	0.33739317064675434	0.8355494120015546	0.7669679226479355	9.084866413781507E-4	0.7183044675788411	9.084866413781498E-4	0.7183044675788418	0.7593019759824744	0.07000541203914695	0.6315144361551115	0.20052650636155706	2.209649591291312	1.2340252073510614	0.2998583964328632	1.4855367656175218	1.2505736311803959	0.9612587344360155	5.251113832734889	0.43667424843751057	1.0046898753221936	0.871748818114109	0.9903925679427849	1.0	1.0	0.0	0.0	1.0	1.0	0.0	1.0	0.0	1.0	0.0	1.0	1.0	1.0	1.0	10.0	-55076.240817250204	0.0	0.0	72.0	-1410.2331402326631
343440000	-56905.33106674909	-1458.578729977356	-55446.75233677173	0.5557903736301895	2020.7839356537672	49.40530435453438	103.23779443421245	13.626730991143386	5.176354706171461	0.29163795230127526	0.18280222925366837	0.19028055021552293	0.33527926822953036	0.6945125194209565	0.7556318646823982	9.026803495289033E-4	0.5966165193981375	9.026803495289023E-4	0.5966165193981378	1.1628384861393966	0.36035128403167277	1.031048028226276	0.42096194722116415	1.7320253070354756	0.710361177862195	0.18079060630783655	1.4292625501336997	2.110463493539713	1.5086029375585817	0.757939076894082	0.6429683465945856	1.4399442694547127	2.9325495111926623	0.8622322613099191	1.0	1.0	0.0	0.0	1.0	1.0	0.0	1.0	0.0	1.0	0.0	1.0	1.0	1.0	1.0	10.0	-55077.6729028884	0.0	0.0	72.0	-1402.7655855173641
343450000	-56916.46151753862	-1489.241259190598	-55427.220258348025	0.49077835048277046	2020.8489476769146	49.49888144784775	109.84584157992064	13.856311834442483	5.245101820967483	0.28874950643522485	0.18309783142711672	0.19126170130577824	0.33689096083187703	0.7129445183313846	0.7669128732885084	9.109720472295879E-4	0.7576589174365278	9.109720472295889E-4	0.7576589174365267	3.6530686157341177	1.4605294881801163	0.029827185012686743	1.3191717383242685	3.187374161635897	1.4975807770458989	0.13266179380667328	1.5721239452769495	0.7806908388082736	3.0361181295189783	1.5270068007525803	1.328048251483448	0.9679677428497476	4.88795874767387	1.3828108642002912	1.0	0.0	0.0	0.0	1.0	1.0	0.0	1.0	0.0	1.0	1.0	1.0	1.0	1.0	1.0	10.0	-55056.38604837159	0.0	0.0	80.0	-1415.6818427647315
343460000	-56924.94907525324	-1482.6664903771778	-55442.28258487606	0.4832637025370181	2020.8564623248603	49.46494118769738	108.69959341803764	13.769811033948221	5.347454985296802	0.29794488234019095	0.17970953058491224	0.19182899834488262	0.33051658873001105	0.8443171844781806	0.7375667000034116	9.230298892470081E-4	0.772628488318259	9.230298892470072E-4	0.772628488318257	0.7831917132867102	0.15485337628895346	0.7305383177608917	7.137885577215613	2.3997273576684406	0.6296137610465143	1.0417413790443026	1.5028210916818356	1.145363413580522	1.9796747386482128	0.7698708208592876	0.5528714910484878	1.7225243292395274	1.8572901970442024	1.4865536125530339	1.0	1.0	0.0	0.0	1.0	1.0	0.0	1.0	0.0	1.0	1.0	1.0	1.0	1.0	1.0	11.0	-55061.551671480294	0.0	0.0	79.0	-1408.8133742757366
343470000	-56933.862879978544	-1490.7150487961674	-55443.147831182374	0.47661955011262513	2020.8631064772846	49.91003721050763	125.93035583504361	14.111311270756836	4.906814127945781	0.29175334946538095	0.17857852954704906	0.19607879931053646	0.33358932167703037	0.6985297172449353	0.7713641436932231	8.915369493091995E-4	0.7907082278530533	8.915369493091973E-4	0.7907082278530518	1.063445838940625	0.7425370790120908	0.6966057881332202	1.0531864840450815	1.5829766971593155	1.361209610222492	0.8825417865784265	0.9420265113945531	1.8995539441023346	0.5315926584275853	1.1160700144653424	0.3160234141034501	1.3725420638695536	1.2935056207583346	2.5164603806133483	1.0	0.0	1.0	0.0	1.0	1.0	0.0	1.0	0.0	1.0	1.0	1.0	1.0	1.0	1.0	11.0	-55068.992473679544	0.0	0.0	80.0	-1422.3947230214008
343480000	-56943.714628611735	-1478.316577681621	-55465.39805093011	0.5169366795986597	2020.8227893477986	48.99580096998509	112.20079286618399	13.985222521362768	5.30402824415027	0.2927824447893013	0.17774932304350033	0.18953013164624824	0.339938100520947	0.9004218872887598	0.7688212478482332	9.344411627751354E-4	0.7408562705371639	9.344411627751355E-4	0.7408562705371624	0.5916630010550469	0.49065642136221016	1.1813821481942164	0.13809235346593615	2.010679117249426	1.6045173142354203	1.0892970295367168	0.3366253052188967	5.393151595407047	1.0379035386897668	0.5947383073963303	0.8673606931811103	1.6767293445167988	2.1242430888761645	1.4619428371498575	1.0	1.0	0.0	1.0	1.0	1.0	0.0	1.0	0.0	1.0	0.0	1.0	1.0	1.0	1.0	11.0	-55082.08433200105	0.0	0.0	79.0	-1409.5600064999776
343490000	-56953.76588640741	-1483.0165512356145	-55470.74933517179	0.48262734214493114	2020.8570986852524	49.31396224517912	101.94290091033243	13.361358389710842	4.956240225994655	0.29237654287830955	0.17942336793571576	0.189411659333942	0.33878842985202956	0.7798416275373695	0.7115307236584305	9.699016691219474E-4	0.8030082590391824	9.699016691219495E-4	0.8030082590391835	0.653534190600545	0.5576416571278149	0.38021751308075663	0.09196912449199136	2.1812403354691248	0.6589767897243172	1.1153316210550395	0.6630544144859261	0.7941768252545787	0.5251669493501853	0.4118054188039077	0.949081465614227	0.8422749065273744	1.8118353718956852	1.1471083842752623	1.0	1.0	1.0	0.0	1.0	1.0	0.0	1.0	0.0	1.0	1.0	1.0	1.0	1.0	1.0	12.0	-55084.34758656681	0.0	0.0	86.0	-1416.8640466421646
343500000	-56962.036784360884	-1483.4868747914804	-55478.5499095694	0.4613111247315779	2020.8784149026658	49.67257397779469	136.36796458738976	14.602718426239518	5.435967837755355	0.2928877357933717	0.17777418001385356	0.19218398144344684	0.3371541027493247	0.7126971933744207	0.740647933938921	8.939513237451683E-4	0.7598098051508749	8.939513237451685E-4	0.7598098051508775	1.0222367898517994	0.17191134501630317	0.3645782352411962	4.34827616169087	2.520603238057664	0.7296739528624827	2.483211116250146	0.7311383525434916	2.671308202916934	0.8421642621607887	0.13944290464532627	0.650178767006972	1.0121998459415915	1.620557541094972	0.7116389912439404	1.0	1.0	0.0	0.0	1.0	1.0	0.0	1.0	0.0	1.0	0.0	1.0	1.0	1.0	1.0	10.0	-55090.31439375936	0.0	0.0	88.0	-1416.1587359392859
343510000	-56960.46758254353	-1452.0668408071358	-55508.4007417364	0.5048912327452533	2020.8348347946521	49.03919617762479	132.48067116346863	14.97295350351415	6.0928683930598515	0.29666225181777595	0.17853214239376497	0.19258629840486696	0.332219307383589	0.8383714952137278	0.7709220902170103	9.343036745522762E-4	0.7482752297241079	9.343036745522749E-4	0.7482752297241085	0.4509035190884427	0.25499379216366663	1.4478534865797117	2.160822618061676	1.6699807109454174	0.31765145770203496	0.33863997830896186	0.5545145060264296	0.033201106041318165	0.3885845460876966	1.3438733365762079	0.6946952597115474	0.7777014646114289	1.9479980517317967	0.6628283799262139	1.0	1.0	0.0	0.0	1.0	1.0	1.0	1.0	0.0	1.0	1.0	1.0	1.0	1.0	1.0	12.0	-55123.02263729831	0.0	0.0	78.0	-1387.896032042864
343520000	-56918.34582765536	-1441.361787631311	-55476.98404002404	0.461160944173236	2020.878565083224	48.68713387052722	115.2546162182443	14.445421563178993	4.836727733587873	0.29301251547982965	0.18095447086987815	0.19304413982957438	0.3329888738207147	1.2473692332747617	0.7996645268025557	9.618495265585235E-4	0.8327997846360193	9.618495265585265E-4	0.8327997846360198	0.768001364216974	0.0857797230028889	0.7503459411612244	1.1627885890098868	1.558824547268216	1.7828565947856256	0.6754186148862343	0.9373940131571211	1.1974373862110694	0.728113002082465	0.16857632718710297	0.9969335462425724	0.9695095536036598	1.130138343573742	0.6389451095980158	1.0	1.0	0.0	0.0	1.0	1.0	0.0	1.0	0.0	1.0	0.0	1.0	1.0	1.0	1.0	10.0	-55106.488936893955	0.0	0.0	82.0	-1376.9055796617695
343530000	-56901.88120308712	-1443.6157968617508	-55458.26540622537	0.4719075139028939	2020.8678185134945	48.34921081560072	115.28916324730646	14.782655003579169	5.0985534038145115	0.29202144505291994	0.18104142096441433	0.1926163062775938	0.3343208277050688	1.374572633802819	0.8014181995793149	9.733364360348407E-4	0.7685276904636205	9.733364360348378E-4	0.768527690463619	1.0587771157964028	0.6274479688979016	1.5413380252253184	1.058198695213697	2.1540840380043083	1.0258753463347898	1.310899566602365	0.7681643709490346	0.11559171519894358	1.1753735037160147	1.2227651262647894	0.3093658615958855	1.446372942597819	2.9665968106383254	1.3208958232541503	1.0	1.0	0.0	0.0	1.0	1.0	0.0	1.0	1.0	1.0	0.0	1.0	1.0	1.0	1.0	11.0	-55099.726277367576	0.0	0.0	77.0	-1375.545106593313
343540000	-56898.62033545562	-1437.4425293640181	-55461.177806091604	0.4740721919289081	2020.8656538354685	48.376952578520815	163.71752779284358	15.697978997516532	4.890551926083803	0.29168663410013773	0.17826963198695656	0.19159477889321017	0.3384489550196924	0.8841335492955132	0.7693698623802032	9.291958640927835E-4	1.0117922892489053	9.29195864092782E-4	1.0117922892489055	0.5328129812043083	0.6486364526488521	0.3598268284389841	0.23931184613455372	2.1233846926008484	1.3206425952678718	0.1277572916013426	0.8122234006784184	0.16921018690147668	2.0161394919479454	0.1127355672666768	0.42075772336984435	2.7549509538924157	2.8158486056525853	1.381859275760093	1.0	1.0	0.0	1.0	1.0	1.0	0.0	1.0	0.0	1.0	0.0	1.0	1.0	1.0	1.0	11.0	-55107.5860328948	0.0	0.0	80.0	-1360.3894421518642
343550000	-56920.032815203514	-1442.0746695217551	-55477.95814568176	0.5412318571969218	2020.7984941702005	48.94547480669146	144.8313172175689	15.339904224900893	4.999378983473072	0.29434230661565564	0.17834222068190872	0.19231071190171448	0.335004760800718	1.08297091423212	0.7929600968254213	9.236381244182211E-4	0.8344319707520895	9.236381244182213E-4	0.8344319707520909	0.35978622490439066	0.7517972439412333	1.1827769291366321	0.79594759545191	0.789864287328192	0.9154696024982591	0.8609193746100711	0.5165474608102383	0.8419761873144778	1.8941978297407944	0.44637665137631777	0.1549818909549234	1.1440145392934726	2.405464293155096	1.0987601536990377	1.0	1.0	0.0	0.0	1.0	1.0	0.0	1.0	0.0	1.0	1.0	1.0	1.0	1.0	1.0	11.0	-55122.902225354344	0.0	0.0	76.0	-1374.6048067486727
343560000	-56906.60221842011	-1439.862971804098	-55466.73924661601	0.47045456990661794	2020.8692714574906	48.567678955224814	106.66645173702713	14.099678661572067	5.477273374069932	0.29254307463134127	0.17865211910409567	0.19070971645400484	0.338095089810555	2.4323040873167927	0.8177420241068735	9.763260534080544E-4	0.5870522830005221	9.763260534080558E-4	0.5870522830005241	0.2808010089442173	0.44205057645924534	2.227750419428281	1.409008298419028	1.065826902680153	1.1962814542549405	1.2010508097121997	0.44380679268033674	0.5903792576038724	0.8284593685928203	0.46421170564754277	0.7378392754005678	0.9515007267390888	2.771870085222635	1.1919998502517086	1.0	1.0	0.0	0.0	1.0	1.0	0.0	1.0	0.0	1.0	1.0	1.0	1.0	1.0	1.0	11.0	-55094.20789477633	0.0	0.0	74.0	-1380.7410365116239
343570000	-56900.036849823664	-1452.8759377956173	-55447.16091202805	0.550461434994983	2020.7892645924023	48.49989971097499	100.70222578928694	13.480733543227185	5.748693130024939	0.29229796202215236	0.17800704771326198	0.1961331216172927	0.3335618686472897	1.6596807426791949	0.7976005005409806	9.725611856636082E-4	0.7212607868961679	9.725611856636095E-4	0.7212607868961668	0.7728054726974192	0.5493377056483676	0.48511548406541277	2.405464935470198	1.5341514081023273	1.195735046475008	0.8441067871026987	0.6852560265215099	0.5861617507430753	0.8100776564388354	0.6229410840153002	0.6451986259099495	1.5133901915966084	2.9700901233979913	0.539658742414689	1.0	1.0	1.0	0.0	1.0	1.0	0.0	1.0	0.0	1.0	1.0	1.0	1.0	1.0	1.0	12.0	-55086.473921063225	0.0	0.0	78.0	-1386.0501490732915
343580000	-56906.96704116789	-1453.5148949897819	-55453.452146178104	0.4602450143144804	2020.8794810130828	47.994970013866045	120.37079345671363	14.513656935797197	5.002888129831208	0.2944513874302839	0.17742458543790476	0.19389053614758214	0.33423349098422606	0.5944224370069324	0.7413278367920171	9.97590769268941E-4	0.945149712248004	9.975907692689415E-4	0.9451497122480048	1.4254711330454641	1.0960147547319	3.7331012439889695	3.065165817819621	2.374874665982836	1.379142656816	2.414991446163249	0.9892147540764876	0.549728262367635	0.7536197991182844	1.0669677008253977	1.4240689991433828	1.6455631105223976	2.4455009268837755	1.4931807253282896	1.0	1.0	0.0	0.0	1.0	1.0	0.0	1.0	0.0	1.0	1.0	1.0	1.0	1.0	1.0	11.0	-55081.3191591825	0.0	0.0	89.0	-1370.9238187620842
343590000	-56902.08786013775	-1426.740901767012	-55475.346958370734	0.5207048532472867	2020.81902117415	47.82324084999081	99.80692651722572	14.303223411132798	5.3554630861650505	0.29012950944799826	0.18097834327582887	0.19474010138365563	0.334152045892514	1.1655668432930282	0.8013009453394533	9.490381740662398E-4	0.6870300734168295	9.490381740662384E-4	0.68703007341683	0.4792060846950112	0.7321158614875523	1.0198199276043733	0.21322750375304106	3.654679677128253	0.7622190784935208	1.6180122778496406	1.0887222886009889	0.6672583928616013	0.686943877782074	0.11387452246486748	0.8499466471142572	1.8865185992469728	1.9499357534112014	0.4948577113478464	1.0	1.0	0.0	0.0	1.0	1.0	0.0	1.0	0.0	1.0	0.0	1.0	1.0	1.0	1.0	10.0	-55112.92747560522	0.0	0.0	76.0	-1367.562464871017
343600000	-56873.955288051024	-1437.0250979427528	-55436.93019010827	0.4923119181472033	2020.8474141092502	47.97702859015812	94.96397378064977	13.548847475136274	5.389173054895796	0.29082047665178234	0.17748470657385923	0.1924575956262696	0.33923722114808563	1.086403865532626	0.7864698213570938	9.299660371693252E-4	0.9252797482319804	9.299660371693235E-4	0.9252797482319804	0.2332950943333907	1.191189851859308	0.8052915016085704	0.15578171581671624	2.1040001343206143	1.2438690808433683	0.06007893259410541	0.6984468028862971	0.3277065317275324	0.41458984429585316	1.3666093378624768	1.1896073764245962	1.0303562560043729	1.465523757210863	0.3456994392840604	1.0	0.0	0.0	0.0	1.0	1.0	0.0	1.0	0.0	1.0	0.0	1.0	1.0	1.0	1.0	9.0	-55080.7469684401	0.0	0.0	80.0	-1371.9310815430651
343610000	-56868.5970679873	-1410.8416974070947	-55457.755370580206	0.5291967248396927	2020.8105293025576	47.35081065029842	110.37666033157446	14.372153666109618	5.063225513268588	0.2911613691711382	0.1774299371792562	0.19002689693499444	0.34138179671460794	0.9500559353192723	0.7762517480949626	9.785936659259392E-4	0.7918856093719511	9.785936659259375E-4	0.79188560937195	1.107104766954311	1.6816248477886115	0.6319408936072624	0.11510393370514636	2.112613675359996	2.1429025282618688	0.42298030338404596	0.9327085810191744	0.11745896674291866	1.0308980898832825	1.0725090148003278	1.3807160517578587	1.068500406376081	2.49230070830571	0.9774063363415927	1.0	0.0	1.0	0.0	1.0	1.0	0.0	1.0	0.0	1.0	1.0	1.0	1.0	1.0	1.0	11.0	-55102.53534354737	0.0	0.0	74.0	-1344.1282832146164
343620000	-56859.506886895215	-1407.5169364970834	-55451.98995039813	0.5178435181752913	2020.821882509222	47.08420293585593	136.45222796729317	15.586495773745773	5.041273570265959	0.28914797845183665	0.18254181100871059	0.19530728655530802	0.33300292398414155	0.5076052869792012	0.7414747381929164	9.90996231238234E-4	0.8659431456145339	9.909962312382335E-4	0.8659431456145333	0.5602180854968318	0.4395420922938457	0.17276909941189864	2.089723602674079	1.6737863328978224	1.2856848020951082	0.4209598745643286	2.025470743042243	0.3397622531461637	0.5433615692833061	0.42712030056945643	1.0201740495225107	1.3707445126905835	2.0405937602377127	1.1253854636603136	1.0	1.0	0.0	0.0	1.0	1.0	0.0	1.0	1.0	1.0	1.0	1.0	1.0	1.0	1.0	12.0	-55098.168585432344	0.0	0.0	77.0	-1337.5859808128648
343630000	-56886.4644922289	-1425.2610791240118	-55461.203413104886	0.5037137133958005	2020.8360123140014	48.090212782217115	155.34784989610478	15.83474245848303	5.192239234622338	0.2937159097243359	0.17569691033495802	0.19137777170316989	0.339209408237533	0.609289209975657	0.700814756845792	9.673042582419316E-4	0.9491745685988607	9.673042582419296E-4	0.949174568598858	0.6316220497012547	3.266288799819942	0.5317601359515236	2.2524413707668614	2.0255571766935017	1.2855713014080636	0.7018177432793254	1.4091214680817756	1.0265574553367864	1.2637238225627425	0.07958515727493203	1.2956318341473394	0.9930751890311034	1.901785805505589	1.6295994646795295	1.0	0.0	0.0	0.0	1.0	1.0	0.0	1.0	0.0	1.0	0.0	1.0	1.0	1.0	1.0	9.0	-55107.666139995075	0.0	0.0	81.0	-1351.7318558151833
343640000	-56900.86647856367	-1423.6156366422688	-55477.25084192141	0.4769965901963253	2020.862729437201	48.27894157989274	197.42680957685045	16.559132646553515	4.993027548835997	0.28818070848018107	0.17937942122253628	0.19118203520213894	0.34125783509514046	0.4693563404917011	0.7046819304053694	8.801790862028266E-4	0.7824338108991696	8.80179086202827E-4	0.7824338108991703	0.36936049570322327	0.35833985645437794	0.04806914132336154	0.4325843608277148	1.3742701356073255	1.0304314512887647	1.2142201132725972	1.1642198924096183	2.176887349802957	0.46148059303595157	1.551417391729948	0.4200784291230036	1.3068963529556201	2.4070698998797346	1.643731261117922	1.0	1.0	1.0	0.0	1.0	1.0	0.0	1.0	0.0	1.0	0.0	1.0	1.0	1.0	1.0	11.0	-55114.29940306503	0.0	0.0	76.0	-1358.3445105265696
343650000	-56837.68518792591	-1411.0269597875763	-55426.65822813834	0.47609194939702254	2020.8636340780004	47.608324957790735	124.54937805348042	14.811873922821965	4.88021532136149	0.2961162811065054	0.18038184298135584	0.18895029903898547	0.33455157687315	0.6149920032564852	0.729547998944556	8.964357537948908E-4	0.857546280148542	8.964357537948871E-4	0.8575462801485417	0.2880608378226366	0.16631012252554553	0.23328598915865317	0.24520948370488074	0.7109363776881045	0.9575495636429922	0.8266372894539669	0.6508526124434567	0.40833152097476977	0.8513965221031263	0.8536440512753309	0.07829585796725616	0.6181193201105717	0.8432399055025799	0.29724757116461364	1.0	1.0	0.0	0.0	1.0	1.0	0.0	1.0	0.0	1.0	0.0	1.0	1.0	1.0	1.0	10.0	-55085.21734331393	0.0	0.0	78.0	-1352.9583993594404
343660000	-56880.68911808243	-1410.5352044784527	-55470.15391360398	0.43175650882458866	2020.9079695185728	47.71566004711574	194.18219642984621	17.044911672921256	5.843410772522463	0.2932559338464572	0.17622906738584707	0.18986816105298063	0.3406468377147118	0.6264533501113063	0.7218321327001694	9.524481671747916E-4	0.5320979067250795	9.524481671747914E-4	0.5320979067250796	0.3975373389594846	0.23504607537773517	0.1617332505002081	1.5700697368760648	2.3976182438352898	0.893829174082825	2.6555758076328315	0.710778787769614	1.714193182890219	2.1327808888418107	0.5106418260876827	0.19270873936057314	1.766933355083514	3.4183031359633254	0.862129035234259	1.0	1.0	1.0	0.0	1.0	1.0	0.0	1.0	0.0	1.0	0.0	1.0	1.0	1.0	1.0	11.0	-55090.355826885316	0.0	0.0	75.0	-1353.6469828657853
343670000	-56887.5771955163	-1430.0404028199796	-55457.53679269632	0.47317672674927536	2020.866549300648	48.45756182176881	229.07994903234408	16.93503215951939	5.534637356470511	0.2942695188127119	0.17949838834803758	0.18986816105298063	0.33636393178626667	1.0164584057560384	0.7769338737348614	9.427374582594339E-4	0.8394805418939814	9.427374582594337E-4	0.8394805418939831	0.9422725771230402	0.5810500095014387	1.4380222121762016	0.9256012463877978	2.9295598946164207	1.6642955238151171	0.4248457440067886	1.8956126948781962	0.07029959057676602	0.7119269450758581	0.2278337657098929	1.1449143595974782	0.9726600081141605	2.8098279084350195	1.4193746090304677	1.0	0.0	0.0	0.0	1.0	1.0	0.0	1.0	0.0	1.0	1.0	1.0	1.0	1.0	1.0	10.0	-55109.32457846352	0.0	0.0	80.0	-1360.3979447699085
343680000	-56841.800843356265	-1410.5361310305914	-55431.264712325676	0.49124655960404584	2020.8484794677934	48.36904392197909	197.9989910397607	16.614219238629047	5.005577038949582	0.29188513337796557	0.18132510766441579	0.19312159836034665	0.33366816059726867	0.7832852318647751	0.7587610229972622	9.562641740046336E-4	0.7650213499951573	9.562641740046338E-4	0.7650213499951558	0.6995511693769021	0.9521226853240913	0.8573346800066486	0.7659241300892461	2.7145523996151866	1.3351696830357864	0.28965060406807125	1.3326436531904033	0.16055700942889567	0.4196072919970672	2.1326875319448324	0.8717352282467868	0.5842474439111034	2.7554469749462847	0.8700239625233055	1.0	0.0	0.0	0.0	1.0	1.0	0.0	1.0	0.0	1.0	0.0	1.0	1.0	1.0	1.0	9.0	-55080.51938339388	0.0	0.0	80.0	-1348.7661486756995
343690000	-56871.23885014973	-1439.7419877415662	-55431.49686240817	0.4594186212412628	2020.8803074061561	49.0863505379218	188.16216739509883	16.253675695198602	4.764127815982012	0.29252621035637616	0.17966030043932876	0.18984777387973936	0.3379657153245524	1.2153181346093471	0.7905095524316917	8.961709412572933E-4	0.8139793413356471	8.961709412572945E-4	0.8139793413356464	1.333690076880463	1.7357420939898915	0.6688151299787926	1.0617787334539166	1.8195081861475972	3.231017729387642	0.2877624891589286	2.5787855626908125	1.583829624477298	1.1973918998699893	0.508941395720702	1.1433039098651059	2.023529701275423	3.979559638709733	2.1642757048326606	1.0	1.0	0.0	0.0	1.0	1.0	0.0	1.0	0.0	1.0	1.0	1.0	1.0	1.0	1.0	11.0	-55089.70214911958	0.0	0.0	77.0	-1361.5439972469562
343700000	-56844.775177111514	-1409.2415699200683	-55435.53360719145	0.4800282186520847	2020.8596978087453	48.923870190260615	198.39809164634354	16.644411919782765	5.195450096599954	0.2891391751082796	0.1769893503747081	0.19503012292180083	0.33884135159520823	2.313146043077099	0.8355819351740396	9.124029438298547E-4	0.7720041328140517	9.124029438298542E-4	0.7720041328140517	0.4190051312040054	0.9812814488318944	2.402399586251461	0.470748767971373	0.9774208044894114	1.9091214369483367	0.7427586041295204	0.6274405695827348	2.9323524721249625	0.2900891368766803	1.5560391126092883	0.36354495358211286	1.0845105297574087	1.313451035280089	0.621396410250756	1.0	1.0	0.0	0.0	1.0	1.0	0.0	1.0	0.0	1.0	0.0	1.0	1.0	1.0	1.0	10.0	-55079.993776413874	0.0	0.0	78.0	-1341.6661528073512
343710000	-56862.89456448146	-1405.0446889227167	-55457.84987555874	0.5246291012370239	2020.8150969261603	48.001933949498515	164.4713327856749	16.186922681078393	5.212196236846627	0.28972996075543345	0.1756883389473422	0.19273203223683655	0.3418496680603845	1.643791672108496	0.7997318220711388	9.66063616047135E-4	0.8600734541944478	9.660636160471353E-4	0.8600734541944471	0.5308045012995728	0.27078197764069145	1.8570596187760235	0.405656093769639	1.4824727903770798	1.8397967535183544	1.4892877088966066	0.36474386606739184	0.933825860931233	0.40545812469861847	0.12479022774653871	0.6504199790210681	0.46648805119431136	1.1368337134700581	0.3672966432532396	1.0	1.0	0.0	0.0	1.0	1.0	0.0	1.0	0.0	1.0	1.0	1.0	1.0	1.0	1.0	11.0	-55079.91398373756	0.0	0.0	82.0	-1337.6238257620516
343720000	-56853.170316507334	-1403.1028636625363	-55450.0674528448	0.47104161972723324	2020.8686844076701	47.93237214629932	186.80689400212987	16.850595200518477	5.019332637255945	0.298667717860054	0.17676164884968218	0.1905170519024096	0.33405358138785085	0.7733656364222428	0.7620270521026686	9.536934309758549E-4	0.8608989504302778	9.536934309758576E-4	0.8608989504302775	0.27037743743198345	0.20629551215193584	0.08233509034324196	0.21500681462423957	0.6973462724848751	1.2780302097019043	0.3434237348525019	1.152214043924567	3.2763604249135967	0.28056097482255393	0.2607987795805371	0.33283933110810926	0.5394782856574275	1.90671328339055	0.6857973572105378	1.0	1.0	1.0	0.0	1.0	1.0	0.0	1.0	0.0	1.0	1.0	1.0	1.0	1.0	1.0	12.0	-55081.76811306694	0.0	0.0	81.0	-1335.846606062841
343730000	-56851.577877087904	-1406.9938881164933	-55444.58398897141	0.5032587414692884	2020.836467285928	47.98978433378545	150.7752758807473	15.791200705636996	4.798025913506562	0.2888346386748739	0.1784715727181041	0.19305661933868926	0.33963716926832943	0.5719491317714743	0.7264877207839875	9.407440754284969E-4	0.7967548820756041	9.407440754284936E-4	0.7967548820756024	0.683090005705817	0.37535641659915453	1.8567224356344851	0.7408276704494982	0.8176229326195943	0.6866105562891495	2.9087090406644056	0.9248874859014321	0.6226911552877594	0.43882877146128035	0.2769205560106501	0.310641883200564	0.2800907629381799	1.9944934887702392	1.6738338145206788	1.0	1.0	0.0	0.0	1.0	1.0	0.0	1.0	0.0	1.0	1.0	1.0	1.0	1.0	1.0	11.0	-55078.708629890265	0.0	0.0	74.0	-1342.7443045120563
343740000	-56844.921070762124	-1407.0414752607007	-55437.87959550142	0.4888082082618549	2020.8509178191355	47.801863954833145	131.34040339245965	15.344961474343599	5.024561406018483	0.28956069884940394	0.17834468802503	0.19074238184057346	0.34135223128498937	0.7855678524723739	0.7498900585330242	9.430775673271431E-4	0.8250484511731682	9.430775673271457E-4	0.8250484511731707	0.6951601492854211	0.535417409952487	0.8832218919576784	0.4903391065910266	0.915724272138564	2.5615253513366607	0.2839540636100657	1.8197994486166948	0.06740363711511073	1.1866297087336846	0.29720535563336364	1.1949019259969225	1.1260569146193813	1.330202976745506	0.7901400375350681	1.0	1.0	1.0	0.0	1.0	1.0	0.0	1.0	0.0	1.0	1.0	1.0	1.0	1.0	1.0	12.0	-55071.57518956079	0.0	0.0	82.0	-1339.3225769703843
343750000	-56875.76383663055	-1413.4813431652924	-55462.28249346525	0.4909525826757864	2020.8487734447215	47.62578219363439	113.64020508250884	14.637091901831162	5.2398973394703345	0.28972259865119016	0.18058169928147624	0.19162734029878692	0.33806836176854344	0.8549884145131781	0.7594265230505246	9.273327688582997E-4	0.9002948611047356	9.27332768858299E-4	0.9002948611047346	1.0218686885203074	0.37035860440711865	0.22188735137868093	2.2913478044304485	0.7982892062566164	1.971050388078726	0.7504247872187015	1.1955823846238856	0.055611918713121856	0.5195220598681392	0.016726749550924666	0.5265405223504462	0.7256895063238736	1.3570762372665433	0.5108338967492237	1.0	1.0	1.0	0.0	1.0	1.0	0.0	1.0	0.0	1.0	0.0	1.0	1.0	1.0	1.0	11.0	-55081.48037796496	0.0	0.0	85.0	-1346.3898279096518
343760000	-56866.07283281333	-1445.2226627004927	-55420.85017011283	0.4829687046826121	2020.8567573227147	48.35948568819191	110.96628791732202	14.502408356382112	5.222527754103178	0.2895277852623589	0.17732662308680838	0.19796236517043084	0.3351832264803986	1.0757057639270018	0.7704697182269417	9.375684489491573E-4	0.9430537014143348	9.37568448949158E-4	0.9430537014143334	0.575469579623397	0.8059903147627334	0.48572787892245967	0.7670082138336732	1.4641884922246173	1.8807463125685429	5.520692692466001	0.8514000483663852	0.21704022527619363	0.9733996193457775	0.9158671947416256	0.4066096224102479	1.0682535989417685	2.8672000188752826	0.905236062710828	1.0	1.0	1.0	0.0	1.0	1.0	0.0	1.0	1.0	1.0	1.0	1.0	1.0	1.0	1.0	13.0	-55067.32524148832	0.0	0.0	76.0	-1362.8452833250708
343770000	-56858.850736720386	-1424.6164905823143	-55434.23424613807	0.5282116183745221	2020.8115144090227	47.57729050546878	104.97709479155645	14.137031797768875	5.047860820046321	0.2879995432315673	0.17885884989422254	0.19206660748725068	0.3410749993869562	0.7174911229850736	0.7488077155280746	9.852456058866007E-4	0.6937734030404072	9.85245605886602E-4	0.6937734030404062	0.8529400998873412	0.28276765027725104	1.6470268698821269	1.0435787237614318	1.6308263285428326	1.5001951269090026	1.659416622816374	0.5030499387287329	0.21824949353539913	1.29637249508629	0.6569324012617936	0.8736222149992198	1.5474514542359128	2.490630541642955	1.6725399884234864	1.0	1.0	1.0	0.0	1.0	1.0	0.0	1.0	0.0	1.0	1.0	1.0	1.0	1.0	1.0	12.0	-55069.01652109614	0.0	0.0	76.0	-1360.0807942943084
343780000	-56873.53662797113	-1438.5853880108912	-55434.95123996024	0.5039202334721682	2020.8358057939251	48.235139024741166	133.48964032634146	15.04841499347577	4.8532719375949	0.2923588510053498	0.1763736316468847	0.19267269298536238	0.33859482436239985	0.5705183359868622	0.7027589544215087	9.740670640082899E-4	0.6113375568239766	9.740670640082873E-4	0.6113375568239748	0.944359731301738	1.6178698005353278	0.09328214294309306	0.4408339037907462	2.8557085576136596	1.1590824543001041	0.2881868734610167	0.6061223666612345	0.024639803966793734	1.3379817345835485	0.007830698250501207	1.6143288813285543	2.1496518332762724	6.78498885178715	3.0880669807536183	1.0	1.0	0.0	0.0	1.0	1.0	0.0	1.0	0.0	1.0	0.0	1.0	1.0	1.0	1.0	10.0	-55052.421234264635	0.0	0.0	79.0	-1377.0720130958266
343790000	-56849.494196991385	-1427.6630033055626	-55421.83119368582	0.5010775278905322	2020.8386484995067	47.779537746896885	89.48172149831902	13.438349974142128	5.292825763848232	0.2933059220152161	0.1815785826852223	0.19050294107775792	0.3346125542218005	0.8988263555039717	0.7627545543700611	9.627015038273548E-4	0.762494226261068	9.627015038273538E-4	0.7624942262610696	1.3789218444674827	0.4772687290703634	0.3228311072929606	0.08670052344588254	1.3317593548005013	0.8615875207824706	1.0901990500138259	1.26249601094156	0.029353589914201894	0.354240140937501	0.0032458394726104884	0.9125486010001046	0.5192244686619715	2.841784063474704	1.883502691416425	1.0	1.0	1.0	0.0	1.0	1.0	0.0	1.0	0.0	1.0	0.0	1.0	1.0	1.0	1.0	11.0	-55039.507361529846	0.0	0.0	81.0	-1366.2279455673593
343800000	-56882.40196988149	-1424.2749191609316	-55458.127050720555	0.5590696923215155	2020.7806563350757	47.31289790143373	102.75747123414993	13.918294184283338	5.202179575858028	0.2949995806191998	0.1759738664225144	0.1922259107090889	0.3368006422491937	1.1995080002956051	0.7862821869587151	9.436094101929079E-4	0.9329121159867653	9.436094101929082E-4	0.9329121159867657	1.2753774967193847	0.5209765448305418	0.28225090045003304	0.33528571741461377	1.6908547400859726	2.871219098815318	1.4618406424349373	1.112506331418373	0.04037811379968124	0.47251644498317913	0.1944701933974377	1.4285794624861947	0.4850284008773521	4.192096606626862	1.06913338073583	1.0	0.0	0.0	0.0	1.0	1.0	0.0	1.0	0.0	1.0	0.0	1.0	1.0	1.0	1.0	9.0	-55089.346738383065	0.0	0.0	87.0	-1354.3643609717833
343810000	-56837.460072615315	-1396.0469021231877	-55441.413170492124	0.5350384318138559	2020.8046875955836	47.10422372216934	102.34053184286606	14.202752904140436	5.158302266109327	0.29216269037332004	0.17821468183640893	0.1919757570101863	0.3376468707800816	0.7715337978603652	0.755038077065174	9.839719400220866E-4	0.8346639123801624	9.83971940022091E-4	0.8346639123801668	0.5795197790579648	0.559109950260258	0.45083672104377426	0.33487028391141677	0.8021595584333541	0.747287575906321	0.5271084345661379	0.24515983506659556	0.19054106353877143	0.8652309525275269	2.0646230874640894	0.6189286042625931	1.3411677995246265	1.448286762043616	0.5524236344024832	1.0	0.0	0.0	0.0	1.0	1.0	0.0	1.0	0.0	1.0	0.0	1.0	1.0	1.0	1.0	9.0	-55075.035145976944	0.0	0.0	81.0	-1337.986750192475
343820000	-56868.44245904132	-1397.864482714547	-55470.57797632677	0.45919891029281035	2020.8805271171045	46.69736629113384	107.64646398496961	14.562309548081474	5.24005719908659	0.2851685104018068	0.18295599487127168	0.19167400564084233	0.34020148908607606	0.3061878890728047	0.661084876248031	9.791950084005996E-4	0.9133560840474984	9.791950084005994E-4	0.9133560840474994	0.4299430140155311	0.5305889447737816	0.4333282082643495	0.04828416724654311	0.5048574851312474	0.7362022082978784	0.11253602454756689	0.903174422288822	0.1787515424557275	1.3537654081151707	1.4947836404245949	1.2461042090676333	1.689391357398526	1.696565948094496	1.3167277194905218	1.0	1.0	1.0	0.0	1.0	1.0	0.0	1.0	0.0	1.0	0.0	1.0	1.0	1.0	1.0	11.0	-55099.91445766423	0.0	0.0	85.0	-1331.7921421682443
343830000	-56852.51067190935	-1392.088771644415	-55460.42190026494	0.5430454437709848	2020.7966805836263	46.95451213869349	117.66030300219987	15.11039154462572	4.829226964155172	0.28983751090767895	0.18184837403637175	0.19355860265626015	0.33475551239968604	0.7209524516712437	0.7517970928411964	9.771509787409691E-4	0.9707461144005379	9.771509787409693E-4	0.9707461144005373	1.217329990544573	0.11140452002668023	0.1844937724790636	0.2785902221614687	0.9729598817357635	1.287532714979559	1.7308265512820644	0.5919633847985646	0.33725625258403935	0.25756946561264343	0.3073519047563893	0.4566534146823034	0.9817963258910205	0.8174179744095996	0.7885282941106645	1.0	0.0	0.0	0.0	1.0	1.0	0.0	1.0	0.0	1.0	1.0	1.0	1.0	1.0	1.0	10.0	-55086.67984800997	0.0	0.0	83.0	-1326.7605719544551
343840000	-56859.79511397301	-1390.2971947399246	-55469.49791923308	0.5184899182777872	2020.8212361091196	47.04708526258765	109.8962380966539	14.631036104582172	5.12758385814154	0.29184241386140214	0.17580325008962536	0.18986076288179932	0.34249357316717	0.4952975042199018	0.6722013077072364	9.668899815572292E-4	0.8018987869868541	9.668899815572304E-4	0.8018987869868547	0.2154012598366274	0.04582859100140356	1.6393868791481576	0.22131702341968826	0.5983838230560341	0.4057921859116507	2.7495238524651966	0.711478980622005	0.5036583402612901	0.26679951773018656	0.3640443081071256	0.6702269921113421	0.6340540258492039	1.0379706971931846	0.21126188814862903	1.0	1.0	0.0	0.0	1.0	1.0	0.0	1.0	0.0	1.0	1.0	1.0	1.0	1.0	1.0	11.0	-55102.557148823325	0.0	0.0	79.0	-1331.24892610443
343850000	-56858.52724355566	-1415.536956683625	-55442.99028687204	0.4765378308952415	2020.863188196502	47.8278393229071	142.62066839490015	15.440457826637012	5.202160839163068	0.2912639004173054	0.18198961126513033	0.18829626168821798	0.33845022662934315	1.2049545879536367	0.7902124692437594	9.575499454566974E-4	0.8855668284907022	9.57549945456698E-4	0.8855668284907044	0.26149277148663347	0.3356378004502686	0.4288552531698293	0.04094789285569342	0.8963617063643209	0.621669204090028	0.8527053990658452	0.31653291232873104	0.1309897438433911	0.6562442488540127	0.09696968702793939	0.7187033817822176	1.0510695581922858	1.4441731511363225	0.714445756648261	1.0	1.0	0.0	1.0	1.0	1.0	0.0	1.0	0.0	1.0	1.0	1.0	1.0	1.0	1.0	12.0	-55092.52176994058	0.0	0.0	73.0	-1349.507022943482
343860000	-56857.17644419845	-1435.3577109709456	-55421.818733227505	0.47924701133790426	2020.8604790160593	48.172938574179895	122.28027711672222	14.515277924534729	4.706445915196492	0.2916104659536545	0.17781477275961313	0.19202896151358245	0.33854579977314686	0.6079920030024725	0.7350644994627218	9.668141140553679E-4	0.8113571759740205	9.668141140553678E-4	0.8113571759740207	1.1922112551072832	0.9309184911658765	0.634873288416846	0.1369492632873613	1.684845706736071	0.9993771209580113	1.543730790325822	0.8368816749380196	3.2688982887863682	1.3776860354983496	0.40476319880573236	1.4776724572569548	1.090798912435178	1.8914403813738305	0.5973587997575238	1.0	1.0	1.0	0.0	1.0	1.0	0.0	1.0	0.0	1.0	1.0	1.0	1.0	1.0	1.0	12.0	-55052.33438239651	0.0	0.0	77.0	-1364.6383941495874
343870000	-56855.81636859228	-1398.402305825844	-55457.41406276643	0.48817708298694346	2020.8515489444103	47.12351005623955	128.27750376752255	14.993231784969897	5.142914641693942	0.29102309090328776	0.18054265737608685	0.19263270234805938	0.3358015493725629	0.46384704700148177	0.7043153635269381	9.392801371227853E-4	0.8347484906049791	9.392801371227852E-4	0.8347484906049776	0.3305625332938228	0.30244411840708424	0.649648191490011	0.4967583422894819	1.36719204893711	1.4035361485537843	2.214338981315463	0.9711009073288119	1.8494075696441625	1.2318325129847714	1.290937226393782	1.0172668754951568	1.4901491234202908	2.102294915309027	0.6272634153374099	1.0	1.0	0.0	0.0	1.0	1.0	0.0	1.0	0.0	1.0	0.0	1.0	1.0	1.0	1.0	10.0	-55087.7384852016	0.0	0.0	83.0	-1332.7145831144776
343880000	-56880.53943290176	-1402.4166724753698	-55478.12276042639	0.4955349315824083	2020.844191095815	47.21210959672462	155.48767473795564	15.896660605591237	5.351046787244285	0.2913131086688437	0.1755786947822831	0.1953835301118591	0.337724666437011	0.5523757306402618	0.7205957754975204	9.859570599922863E-4	0.8921956160597636	9.859570599922872E-4	0.8921956160597629	1.1511336119836828	0.8555612692441545	0.2008985582848947	0.4582381004107727	2.139239952381955	1.3349579192114207	0.47141665866031235	0.9524547284760982	4.261089804188136	1.946865453629711	2.680321395444175	1.5516721711856998	2.113266347504595	2.2934298009897227	1.7966634535305814	1.0	1.0	0.0	1.0	1.0	1.0	0.0	1.0	0.0	1.0	0.0	1.0	1.0	1.0	1.0	11.0	-55097.96135031496	0.0	0.0	83.0	-1324.454877069145
343890000	-56855.96285290741	-1389.8970566729993	-55466.06579623441	0.5417541005543235	2020.797971926843	47.04822197639578	157.92882137128018	16.220666979685387	4.533945496003513	0.2928268031419776	0.18383442480232123	0.19173186319022256	0.33160690886547545	0.7624262309672528	0.730635829924186	9.456276311512656E-4	0.9186839421262344	9.456276311512685E-4	0.9186839421262374	0.5807247932173542	0.412001104084408	0.4208679327076543	1.2395788321238275	1.7360482329098423	2.1882080760218976	1.2004077494150498	0.10778955604702148	0.20781988183183714	0.3750878389431577	1.4210164059769108	0.9257602214509448	2.2401011977176974	2.5638981350755916	0.7301729809229899	1.0	1.0	0.0	0.0	1.0	1.0	0.0	1.0	0.0	1.0	0.0	1.0	1.0	1.0	1.0	10.0	-55083.64440553784	0.0	0.0	87.0	-1320.6247040131989
343900000	-56877.18401314712	-1389.9774647142247	-55487.20654843289	0.4564989123501079	2020.8832271150472	46.749247432006435	129.04538305610347	15.421295563470306	5.2024651749546145	0.29469054495420655	0.1795845064390129	0.18721663848635847	0.338508310120419	0.5820182047603887	0.7402587159496045	9.688754834582656E-4	0.7428345588018717	9.688754834582631E-4	0.7428345588018705	0.534325018772746	0.253630474605752	0.7056771521621229	3.062706999469762	0.7837003833319166	1.190009615245967	0.10567421221407296	0.5228490580161822	0.3727829264848335	0.5765345696432922	0.24155991031040058	0.6629887707455636	0.38071892430317855	1.6559955295995494	0.3364833294628934	1.0	1.0	0.0	0.0	1.0	1.0	0.0	1.0	0.0	1.0	1.0	1.0	1.0	1.0	1.0	11.0	-55082.59410034373	0.0	0.0	87.0	-1332.4913853264034
343910000	-56881.57132072403	-1424.2713639036301	-55457.2999568204	0.5181497734267781	2020.8215762539705	47.36547106135181	114.0790781195551	14.402775868804323	4.890592594544325	0.29173317248174774	0.17693639221500027	0.19282391375756683	0.338506521545682	0.9921063662836348	0.738634290542087	9.669872067877613E-4	1.0157089665851202	9.669872067877627E-4	1.0157089665851196	1.6615947590121578	0.1513162564679647	0.4482139326570609	0.07858446670135098	1.1612717609874588	0.8920676455008542	0.33961246163152786	0.4968438569997228	0.8416607479777702	0.6633129428193134	0.18068954886967148	0.8602638958920817	0.7625525269447304	1.6735030809255622	0.3777733496461137	1.0	1.0	1.0	0.0	1.0	1.0	0.0	1.0	0.0	1.0	1.0	1.0	1.0	1.0	1.0	12.0	-55077.717321176	0.0	0.0	85.0	-1351.1363330639506
343920000	-56890.03621478502	-1419.831679524278	-55470.20453526074	0.5205978651098546	2020.8191281622874	46.81383182684862	84.74043251839845	13.515626596432096	5.230095095526764	0.2914797456630908	0.18103976740587474	0.18962701077183475	0.3378534761591965	1.0073137480854344	0.7816537376385703	9.281666946956922E-4	0.7421109116450272	9.281666946956945E-4	0.7421109116450256	0.6009258228024544	0.2978926147935981	0.6180727602790136	0.15762241830218424	0.7531432486305566	0.8697835038833513	1.2373057942236527	0.9616913520338916	0.2524075403429187	0.5313099198762256	0.43248115579501356	0.13326883489216318	1.441298699701106	0.9103714059289625	0.5382870430330291	1.0	1.0	1.0	1.0	1.0	1.0	0.0	1.0	1.0	1.0	1.0	1.0	1.0	1.0	1.0	14.0	-55084.94823520567	0.0	0.0	78.0	-1356.2418691312396
343930000	-56866.06727939453	-1446.035566055721	-55420.03171333881	0.5132490947932364	2020.826476932604	47.45314069965634	112.03066801207235	14.212400120777483	5.1332433197673515	0.2905661375544421	0.18059226664040529	0.19020720311283942	0.3386343926923099	1.3550945077140286	0.7976522712791239	9.34686912487869E-4	0.9277785733923511	9.346869124878707E-4	0.9277785733923528	1.527550832757334	0.8110837611164611	0.46794562233462356	0.16417054245435383	2.4405781724717888	2.0035011954036848	1.1136732484480647	1.0744437252329542	0.058964662918704495	1.5567775532692543	1.8824326511436762	0.30287686419254906	1.58805403959048	1.175915791339205	2.3185492844465485	1.0	1.0	1.0	0.0	1.0	1.0	0.0	1.0	1.0	1.0	0.0	1.0	1.0	1.0	1.0	12.0	-55031.77070374532	0.0	0.0	88.0	-1368.35967450861
343940000	-56875.155156221175	-1415.0168111055887	-55460.138345115585	0.47549560523530343	2020.864230422162	46.65537457046327	91.90642348844331	14.010742607100909	5.200081369606564	0.2925689035094814	0.17675179336315247	0.19131633959291156	0.3393629635344513	0.9051534370304638	0.7433180330198372	9.720039356845745E-4	0.9521751932863826	9.720039356845736E-4	0.9521751932863833	0.682391541384834	0.37696064113009486	0.8833310131212624	0.7723575783845171	0.7922710660490498	1.0152348111298075	0.5385988610751931	0.3688241993485212	0.07052094865748149	0.8760917652979264	0.6421114600805102	0.19644237693661223	1.8738571569276046	1.3853240006783332	0.7317471846629077	1.0	1.0	1.0	1.0	1.0	1.0	0.0	1.0	0.0	1.0	0.0	1.0	1.0	1.0	1.0	12.0	-55062.214398921715	0.0	0.0	83.0	-1345.2834812884998
343950000	-56928.06664236188	-1444.1136118242757	-55483.95303053761	0.4664277815454785	2020.8732982458519	47.017982053454894	110.68742581854	13.935494223604586	5.7941864048937815	0.29491695850458993	0.1778804705442856	0.18913875063634183	0.33806382031477944	1.0400321252487699	0.7808784461543006	9.45441734795699E-4	0.8146541421146487	9.454417347957013E-4	0.8146541421146493	0.5196133202435673	0.14446713004648576	0.529656449495695	0.31516947906300935	1.1290861035444986	2.6543942802334186	1.8791788146761952	1.4356212999110025	1.532371253202824	1.2351963133370985	0.03583445341881275	0.34221221587489764	1.3641794390405757	2.331764190285783	0.5181259275057739	1.0	1.0	1.0	1.0	1.0	1.0	0.0	1.0	0.0	1.0	0.0	1.0	1.0	1.0	1.0	12.0	-55077.41721557062	0.0	0.0	87.0	-1375.2102546751917
343960000	-56942.53445800315	-1454.059169649201	-55488.47528835395	0.5541801666922931	2020.785545860705	47.842009685677226	122.16402897007214	14.507215361572001	5.841942022872671	0.28989402243007845	0.17594699939037575	0.19113469345430403	0.3430242847252386	1.082905629934022	0.7884508860807231	9.636468039960511E-4	1.0627741663469146	9.636468039960512E-4	1.0627741663469132	0.9560074306382778	1.1616753394389294	1.2963658973910588	0.36398459805637523	2.1780967179217603	1.6662695925348618	0.2614192566994866	0.7006764382468257	0.4942783236241234	0.9348677021793963	0.5391415288871125	0.5405886252434208	2.135779984525924	1.6967558715075344	0.9750533469438132	1.0	1.0	1.0	0.0	1.0	1.0	0.0	1.0	0.0	1.0	0.0	1.0	1.0	1.0	1.0	11.0	-55096.987092629744	0.0	0.0	89.0	-1374.665712993726
343970000	-56933.99856353275	-1452.3391029732504	-55481.659460559495	0.588657742986023	2020.7510682844113	48.32264534445113	84.60103072902764	13.089942849777755	5.5272490815529896	0.28559015130214804	0.1822437963291574	0.1946172931701462	0.33754875919854516	1.0980646230174615	0.733545213186298	9.324346544189799E-4	0.7991276084209331	9.324346544189811E-4	0.7991276084209341	0.36967227602134894	0.2969090976163907	0.32066668199979165	1.2946153687175375	1.2891578610853338	1.0139140302447225	1.048843855226971	0.37370469144081325	2.1146819073805174	0.38790608641787916	0.9581356115888117	0.4662045751897026	0.747465997884442	0.7288792111697469	0.5594353390889676	1.0	1.0	1.0	0.0	1.0	1.0	0.0	1.0	0.0	1.0	1.0	1.0	1.0	1.0	1.0	12.0	-55076.444754407734	0.0	0.0	86.0	-1387.373617666521
343980000	-56926.14992649431	-1450.9445754109036	-55475.20535108341	0.49441423169930976	2020.845311795698	48.08857661122461	101.99768883144279	13.520313789312313	4.9337001430741445	0.2970147970561647	0.17493044551134496	0.19107969939144137	0.33697505804104577	0.7767782296248379	0.7715271516798083	9.608011942148409E-4	0.9618410726080436	9.60801194214838E-4	0.9618410726080407	0.04798236439002812	0.0875415107158044	0.1396082764710629	1.2147315800492637	0.6479801500972789	0.5202807522804872	1.0744457485506165	0.21024101935819997	1.8738773970745868	0.18248953959212572	2.287421138794618	0.07177434852731049	0.36772821131379946	0.38416326087121977	0.34759662142708475	1.0	1.0	0.0	0.0	1.0	1.0	0.0	1.0	0.0	1.0	0.0	1.0	1.0	1.0	1.0	10.0	-55069.61815702955	0.0	0.0	93.0	-1385.8417504986844
343990000	-56953.64499966241	-1458.5589787408346	-55495.086020921575	0.5517930826822142	2020.787932944715	48.11129905953658	92.81955434146029	13.483562669647926	4.781161916202234	0.28967264178491076	0.17783954200492835	0.19161550951721418	0.3408723066929435	0.7316177078883187	0.7496177782002877	9.099608424697879E-4	0.9891517773191275	9.099608424697867E-4	0.9891517773191246	0.36148926283434263	0.3679108729774768	0.7468246962933122	0.027418406024856904	1.7736508460308007	1.7090226439305916	0.7710101861531189	0.7438786430911292	0.5053123184370836	1.0272545855969766	1.2569634654620405	0.30822656174276347	1.02739107635155	1.492841915020619	0.3557259156955015	1.0	1.0	1.0	1.0	1.0	1.0	0.0	1.0	1.0	1.0	0.0	1.0	1.0	1.0	1.0	13.0	-55085.10417139114	0.0	0.0	95.0	-1382.4009250552444
344000000	-56948.27908813739	-1459.2373518044792	-55489.04173633291	0.5133089387467689	2020.8264170886505	47.725233680559356	92.99501575702871	13.301389459585225	5.073546373097158	0.2923053434072018	0.18267786942986294	0.19123793504231862	0.3337788521206134	0.764717991012594	0.7544934727952948	9.654332031891776E-4	0.9236877141478724	9.654332031891757E-4	0.9236877141478702	1.0036581559116806	1.2679765975577426	2.017394822945719	0.057284306069843534	1.9856467923690002	2.0361464643173632	0.8941902163495027	0.956314616015196	1.5146062473287911	0.42400063104979	1.5946355214035584	1.1925013147922887	1.0633172943482148	2.005207619470292	1.1158740483562213	1.0	1.0	1.0	1.0	1.0	1.0	0.0	1.0	0.0	1.0	1.0	1.0	1.0	1.0	1.0	13.0	-55075.194596772584	0.0	0.0	85.0	-1379.8136357548922
344010000	-56947.18664448426	-1480.4470159771279	-55466.73962850713	0.48621042645739054	2020.85351560094	48.70258142931879	91.2733883736708	13.388353390879754	5.235637600849189	0.2904055706746853	0.1780870409179312	0.19270103501576072	0.3388063533916196	0.9944252366018721	0.7845302792815841	9.817313138874959E-4	0.9916515828477236	9.817313138874974E-4	0.9916515828477253	1.1385807570215536	2.531942974584579	0.8143928454802047	0.3316846678023005	2.3179983132646593	2.6852661391923602	1.155077594071685	1.3071726307435423	0.949146026464335	1.5345210189334086	1.0305774867081583	1.2701284401555335	1.6975274557930728	2.5398789896775473	2.0170156649978437	1.0	0.0	1.0	0.0	1.0	1.0	0.0	1.0	0.0	1.0	1.0	1.0	1.0	1.0	1.0	11.0	-55044.742392064356	0.0	0.0	101.0	-1396.8654554666361
344020000	-56938.114742805694	-1480.6262744513572	-55457.488468354335	0.5166209838269697	2020.8231050435704	48.9637030723663	122.23923433058931	14.097427091042837	4.1870946305273	0.29135450449296346	0.17962043256251836	0.19165356913476814	0.3373714938097467	1.1147144407673062	0.7830286954064323	9.598825904623206E-4	0.8950934773569801	9.598825904623187E-4	0.8950934773569799	0.580194753658729	0.21815319791959387	0.2339981261331756	0.30545588458349066	1.9171056209335242	1.529831668703086	1.143942152524607	0.721514977912039	0.5677631060741264	0.879429470233168	0.7504002218084365	1.1599599661885418	1.4941849323905114	1.5905730426254463	0.7006021016624832	1.0	1.0	1.0	0.0	1.0	1.0	0.0	1.0	0.0	1.0	1.0	1.0	1.0	1.0	1.0	12.0	-55045.0736979678	0.0	0.0	83.0	-1408.5443516967057
344030000	-56929.93265601044	-1478.9427324256183	-55450.98992358482	0.4883040401993004	2020.851421987198	49.347749890578626	115.81901970647209	14.146266368945785	5.313626809885722	0.29135450449296346	0.17962043256251836	0.19314656885291068	0.3358784940916041	0.8070772472260771	0.7761942520584979	9.34703280137556E-4	0.8871096067864647	9.347032801375576E-4	0.8871096067864661	0.6958918341114143	0.2886102760586496	1.0475900065196986	0.0679486623219891	2.1530536989188547	2.2239949006727606	0.4150473787281098	0.7059011072635739	1.4842208393630394	0.9545222196881519	0.545385020856848	0.5893355531119877	1.3341633656061225	1.687104666772348	0.6530028332000912	1.0	0.0	1.0	1.0	1.0	1.0	0.0	1.0	0.0	1.0	1.0	1.0	1.0	1.0	1.0	12.0	-55052.79647907386	0.0	0.0	86.0	-1406.2131866217046
344040000	-56924.14584867686	-1457.5491062020328	-55466.59674247483	0.4674535915681079	2020.8722724358292	49.445164147759705	118.71604131499305	14.275407308663867	5.085232160944207	0.29007124852779675	0.1808315904987063	0.1926177982060129	0.3364793627674807	0.8009159428013056	0.7755508067770267	8.452371882156495E-4	0.7993457498827398	8.452371882156488E-4	0.7993457498827391	0.30636011952711195	0.26092393006070186	0.08807413342644539	0.4342547552112924	0.866536698138853	0.4956844061549675	1.4441664858790464	0.3150182432060183	0.09891401635748802	0.15798497999656216	0.2392463171658037	0.14693757214387412	0.48177532429731074	0.7619768876448055	0.14959844361610639	1.0	1.0	1.0	0.0	1.0	1.0	0.0	1.0	1.0	1.0	0.0	1.0	1.0	1.0	1.0	12.0	-55056.48062724938	0.0	0.0	87.0	-1397.772523590258
344050000	-56906.016601234	-1459.2918746078492	-55446.72472662615	0.5300236392218222	2020.8097023881755	49.022648690443916	133.01825210317222	14.902100949574816	4.571086018265869	0.29585848909394746	0.17615412680692108	0.1926177982060129	0.3353695858931152	1.1277949059124943	0.7921233540605427	9.474633431418299E-4	0.8074747328597848	9.474633431418265E-4	0.8074747328597816	0.7919719466953595	0.483252240842463	0.5347319834217229	0.7167760529778616	1.0880651359691946	0.8527804295820927	0.3482220016689977	0.9462254064760258	3.0034584366701598	0.6241722184734894	0.3032289284287205	0.3919184051495632	0.988367820134046	1.8225003665435389	0.4634150569225665	1.0	0.0	1.0	0.0	1.0	1.0	0.0	1.0	0.0	1.0	1.0	1.0	1.0	1.0	1.0	11.0	-55047.48597610774	0.0	0.0	88.0	-1394.0178674326148
344060000	-56885.820858061554	-1454.9558338092186	-55430.865024252336	0.492228558011093	2020.8474974693863	49.475562625242056	125.44635891653368	14.441023944727048	5.183680059754601	0.28920579265593127	0.17874713190891298	0.18780630092694392	0.34424077450820845	1.2885063450709793	0.8041962641827388	9.212081420209131E-4	0.7386818569111929	9.212081420209133E-4	0.738681856911191	0.7616615972146497	0.552397251486287	0.1616448109295521	0.023359233327366037	1.765748618172836	1.4202578764914007	0.41294040048743974	0.4967930945013308	0.19291388375626858	1.6026877137297904	3.3959121047057974	1.7284679947863044	0.8773499637138465	1.2031180999456705	0.7896438821265955	1.0	1.0	1.0	0.0	1.0	1.0	0.0	1.0	0.0	1.0	0.0	1.0	1.0	1.0	1.0	11.0	-55034.82732182679	0.0	0.0	83.0	-1390.3121225585714
344070000	-56900.03713457426	-1439.3841620503206	-55460.65297252394	0.4840475276450504	2020.8556784997522	49.257310282026616	172.9011274141854	16.012479557271174	5.463562789113243	0.29216163263373274	0.17890855324737656	0.19122639154306287	0.33770342257582436	1.3691972102807146	0.7959318776622609	9.187870785206404E-4	0.7926566911157197	9.187870785206394E-4	0.7926566911157201	0.8096241674076783	0.35662052930403676	0.6352837543591474	0.08163690476213656	2.415069722381926	0.7012419776607434	1.0841660583559172	0.6900022644032942	0.33404131907375867	2.3173099719625907	0.5704077793900718	0.7387349260897892	1.643106597550804	1.216060353401186	0.7873114411343887	1.0	1.0	1.0	0.0	1.0	1.0	0.0	1.0	0.0	1.0	1.0	1.0	1.0	1.0	1.0	12.0	-55063.22061908208	0.0	0.0	83.0	-1370.3242649156603
344080000	-56876.47930427811	-1426.7290887666866	-55449.75021551142	0.5326043484340139	2020.8071216789633	49.626622669129354	248.78901269543553	16.99279858907808	5.229983537075315	0.2923627784098843	0.1788204511814069	0.19538563984278995	0.33343113056591545	0.9851704183306438	0.7790800647008846	9.009686599247768E-4	0.7310878640871566	9.009686599247785E-4	0.7310878640871566	0.3225009265901349	0.24669031214235387	0.5654237900657522	1.799418375271818	0.8180421117168387	0.864298696541582	0.9189910927611312	0.47081116107924104	0.3438730699669691	0.603255695220672	0.0320299351964075	1.0600895074607914	0.736119042384355	0.5234731053040271	0.7697065564042027	1.0	1.0	1.0	0.0	1.0	1.0	0.0	1.0	0.0	1.0	0.0	1.0	1.0	1.0	1.0	11.0	-55048.76985637181	0.0	0.0	84.0	-1367.551355732141
344090000	-56893.849584875556	-1438.5599844185795	-55455.28960045698	0.49344448504852284	2020.8462815423488	49.38426122710824	191.94727371080197	16.32966849423107	5.320036322872738	0.2990390001404671	0.17793396349921714	0.1877523133798558	0.3352747229804566	2.0861021692058577	0.8163839191830363	9.17937884332452E-4	0.8276707520648235	9.179378843324537E-4	0.8276707520648235	0.46931984555981904	0.3362601454161893	0.3974003400490419	0.5130131739028818	0.4874378055518255	1.029980820165268	0.49298144124835264	0.6025864731264396	0.21816143670464344	0.8727198868770276	0.7920123916722469	0.7994911063175859	0.3997749102477894	1.0210663219154532	1.520368704764104	1.0	1.0	1.0	0.0	1.0	1.0	0.0	1.0	0.0	1.0	0.0	1.0	1.0	1.0	1.0	11.0	-55069.777071537785	0.0	0.0	83.0	-1372.8872610730134
344100000	-56882.923557099464	-1422.989864727575	-55459.93369237189	0.49551879664924703	2020.844207230748	48.866659099396784	147.11131002492323	15.590550859968364	5.283208735056972	0.28636367245267547	0.17937527660483502	0.19665906232407163	0.33760198861841445	1.873148344977448	0.8247291709810188	9.69301660650077E-4	0.7222285085008753	9.693016606500779E-4	0.7222285085008759	0.5022384188647506	0.4228014926790304	0.2171033419352017	2.143102566896352	1.0199409630764507	0.9071183309098453	0.6693869176075632	0.4135350192563749	0.6212974890551266	0.9008105149269733	0.7324323564240224	0.7531840282386061	0.5408692962905288	1.765689341233153	0.7050128618624779	1.0	1.0	1.0	0.0	1.0	1.0	0.0	1.0	0.0	1.0	0.0	1.0	1.0	1.0	1.0	11.0	-55058.14015099458	0.0	0.0	86.0	-1361.3083226042475
344110000	-56880.48063270304	-1424.2013023909556	-55456.279330312085	0.5327159720257293	2020.8070100553716	48.65417295107462	148.76091636062242	15.596274686604763	5.311293165924436	0.2943219524431789	0.18062631879890537	0.1876076355612024	0.3374440931967099	0.6802757586047403	0.7601853565958919	9.5029823226615E-4	1.0171217680476108	9.5029823226615E-4	1.0171217680476132	0.11973343085769346	0.10995025139035185	0.23176085824085735	0.397355477035257	0.51439008990125	0.3834114972999791	2.846591413241613	0.39583425744349615	0.3681623532957998	0.5253997740099339	0.10403492855324033	0.36390370895660445	0.16158837325534423	0.6301204300406759	0.46920923999642067	1.0	1.0	1.0	0.0	1.0	1.0	0.0	1.0	0.0	1.0	0.0	1.0	1.0	1.0	1.0	11.0	-55073.58747960878	0.0	0.0	86.0	-1355.2121103573593
344120000	-56902.3847859058	-1436.3640829909116	-55466.02070291489	0.5212207869107355	2020.8185052404865	48.92234905816255	136.98761272154536	15.11607814520917	5.23352926862147	0.2959530323891708	0.18067166192137493	0.19147258280126353	0.3319027228881873	0.5196574266132541	0.7289201260699728	9.150267675965496E-4	1.0170147193375816	9.150267675965498E-4	1.0170147193375831	0.37578125306588805	0.1643968471597835	0.2717077905039269	0.43858232478584935	1.2508835035433497	1.257864815233387	1.721431587881542	0.5941453189441259	0.5110526418618341	0.7921472934832453	2.255465857030605	0.7828585324807616	0.4472830331717452	0.8228910076060993	0.8975608591244739	1.0	1.0	0.0	0.0	1.0	1.0	0.0	1.0	0.0	1.0	0.0	1.0	1.0	1.0	1.0	10.0	-55070.15240516323	0.0	0.0	93.0	-1364.735318520989
344130000	-56941.13118560323	-1461.6173956237396	-55479.51378997949	0.4847440920836537	2020.8549819353136	49.30317038569705	203.56923716880513	16.281871995639477	5.542324345607132	0.292899336046051	0.17932767759392543	0.19261937796628847	0.3351536083937316	0.9712212443789919	0.7701100288916997	9.436951527605391E-4	0.8072838274554416	9.436951527605396E-4	0.8072838274554418	1.5902781026704922	1.221094367723371	0.3061433584610152	0.19819599926970155	2.5210309671163422	2.322417133098892	2.132389320876377	2.552713390444706	0.6613881605020269	0.9819861349772901	0.4305747128974684	0.9690541726399716	1.5141193428554833	1.186471485401498	2.1445793053289	1.0	1.0	1.0	1.0	1.0	1.0	0.0	1.0	0.0	1.0	1.0	1.0	1.0	1.0	1.0	13.0	-55067.00973302171	0.0	0.0	91.0	-1383.6027316206557
344140000	-56907.071063359464	-1444.1067872269832	-55462.96427613248	0.5388820535819919	2020.8008439738153	49.345129922947294	167.11723131567675	15.482019664876484	5.410718488108973	0.2932476449242425	0.18129129405181071	0.19088921024408076	0.3345718507798625	0.8815084545051388	0.7946569666947122	8.974139815377026E-4	0.9550683267027974	8.974139815377019E-4	0.9550683267027973	0.8353437051145908	0.31539190274389495	0.28239666880961395	4.2738933672220645	0.5898633557162507	1.4268360687316	0.9054669821796407	1.1458605342499908	0.40551605183214473	0.36225841684713844	1.8394217137079356	0.5190921337464671	0.36040696612360384	0.5191353801439382	1.099668087711316	1.0	1.0	1.0	0.0	1.0	1.0	0.0	1.0	0.0	1.0	0.0	1.0	1.0	1.0	1.0	11.0	-55082.252022735716	0.0	0.0	79.0	-1369.7119776642633
344150000	-56903.86786634987	-1447.0274465506768	-55456.8404197992	0.5059121221986987	2020.8338139051987	49.83697786798329	188.4840059282952	15.825832125428889	5.17048152505199	0.29388612563484484	0.17749936543649913	0.19006439673474274	0.3385501121939099	0.963504773631979	0.7805165113138648	9.345410714490589E-4	0.8424895798296747	9.34541071449061E-4	0.842489579829674	0.293079343226705	0.23596500590072922	0.38649204408075244	1.146213065758498	1.3389403852464128	0.5456963800337958	2.2270900780487866	0.6745755023484884	0.21304493651259956	0.38348011912632896	1.0302716878099403	0.4270981377494439	1.695949584716202	0.9907245604861497	1.0356715256760352	1.0	0.0	1.0	0.0	1.0	1.0	0.0	1.0	0.0	1.0	0.0	1.0	1.0	1.0	1.0	10.0	-55076.07366154354	0.0	0.0	79.0	-1382.0326907207295
344160000	-56862.888897843404	-1417.8341386930988	-55445.054759150305	0.47805023384726497	2020.8616757935501	48.78470678565825	163.49198659058592	15.654836246537359	5.107909506175406	0.29119075051782284	0.17991015124076334	0.1919511303889305	0.3369479678524799	1.0542132976198302	0.8037972823950925	9.78931930344173E-4	0.8100067668799196	9.789319303441727E-4	0.8100067668799197	0.800673310756906	0.313740811091989	0.5575921151870318	0.32836101373653326	1.335940561557414	1.2493391271722836	0.3259540987986664	1.0065073666936606	0.046962183815030374	1.8459429203815636	1.251111989594123	0.9113318826042796	2.3479191631434913	2.1512601557256144	1.1645782960704807	1.0	1.0	1.0	1.0	1.0	1.0	0.0	1.0	0.0	1.0	1.0	1.0	1.0	1.0	1.0	13.0	-55060.771182165976	0.0	0.0	78.0	-1345.3696718827696
344170000	-56872.33338270646	-1428.160269858548	-55444.173112847915	0.5049690571073872	2020.8347569702898	49.04714114379925	171.7499659630493	16.049235596723765	5.063385069682542	0.2972231037293631	0.1752318296547907	0.1890631238428387	0.3384819427730041	0.7467375369592184	0.7381355318127985	9.177111760513016E-4	0.9294450188587583	9.177111760513006E-4	0.9294450188587559	1.4617693886403835	0.9044094081545255	0.08400041034385855	1.3610851521928333	1.4793073050521448	0.8214400431189194	0.6156043690978937	1.0511327489145659	1.855796536092384	0.8585718811664433	0.16032809312031263	0.8787927111396344	1.6704644720577655	1.036487320682703	1.2992859457031456	1.0	0.0	1.0	0.0	1.0	1.0	0.0	1.0	0.0	1.0	0.0	1.0	1.0	1.0	1.0	10.0	-55061.822999299424	0.0	0.0	86.0	-1357.148420411507
344180000	-56908.0696800429	-1435.7221978430696	-55472.34748219983	0.4906674260049562	2020.8490586013925	49.84655121596492	128.09978440195815	14.462134853903027	5.535444634973962	0.29025513413087295	0.17986989073263138	0.19203977193259783	0.3378352032038945	0.6260189335443506	0.7151297189205612	9.222199471895348E-4	0.8928991942446382	9.22219947189534E-4	0.8928991942446372	2.0033437091818858	2.1903174064625803	0.5853326186345211	1.7216594932364189	1.1213864927368506	1.3028661768050909	1.808408779573299	0.44524654153860266	0.03445149500390436	0.9341120386731699	0.3691829785136758	0.45795381418326386	0.5339628799454432	1.254534726742743	2.0287252648670555	1.0	0.0	0.0	0.0	1.0	1.0	0.0	1.0	0.0	1.0	1.0	1.0	1.0	1.0	1.0	10.0	-55078.14476739284	0.0	0.0	90.0	-1364.9875297969688
344190000	-56914.11735109989	-1442.8353337826115	-55471.28201731728	0.49560979484872264	2020.8441162325487	49.74493949777408	184.6615093301315	16.11021685049167	5.185548479462563	0.29093693420094086	0.17966061284690407	0.19422180439649442	0.33518064855565727	0.7218187283923312	0.7686074575853441	9.4011965019665E-4	0.8908993238579747	9.401196501966537E-4	0.890899323857974	0.5847307268607356	0.4293368927684221	0.487002364390291	0.5462185422708743	1.4598480654854273	2.7996245787096123	1.0614961552269648	0.9981383035657939	0.05646958101333624	0.4318835689351013	0.9907965873923491	0.5226756641571226	0.7728527965751119	1.4905673404067905	1.667383734202562	1.0	0.0	1.0	0.0	1.0	1.0	0.0	1.0	0.0	1.0	1.0	1.0	1.0	1.0	1.0	11.0	-55069.99574667302	0.0	0.0	89.0	-1372.1450223292609
344200000	-56926.95531676545	-1432.379698414135	-55494.575618351315	0.474594471812426	2020.8651315555849	49.52107330409242	204.274174118977	16.528114498707232	5.239798276670808	0.28823574609588615	0.18162482386999967	0.19260356222059663	0.3375358678135142	1.3004293660733328	0.8163552953618622	9.183183104805432E-4	0.8072740504812815	9.183183104805457E-4	0.807274050481283	0.41171795834243174	0.4798479523540061	0.22598106488599998	1.7346835566652392	1.0798902206412568	0.9832307793399266	0.26404399299239123	0.560009032190847	0.7426471524847904	0.405630109336987	0.5012576365152703	0.5871634179772072	0.5227022946235467	1.5798615125962956	0.8729327198809758	1.0	1.0	1.0	0.0	1.0	1.0	0.0	1.0	0.0	1.0	0.0	1.0	1.0	1.0	1.0	11.0	-55087.17696520281	0.0	0.0	90.0	-1368.1474139827897
344210000	-56924.76138000108	-1450.0574891738443	-55474.70389082724	0.4854693802137282	2020.8542566471835	50.119508146168634	189.44192114979145	16.286351549270073	6.081814273414537	0.2911052192145562	0.17700005232448818	0.1946700680760074	0.33722466038494486	0.9954586280157552	0.7864512188202377	8.817283656492028E-4	0.8035434191626295	8.817283656492022E-4	0.8035434191626293	0.42702595176677194	2.3413408946378604	0.7705883328142161	0.15318720143310358	1.8479576229450043	1.2419305808714909	0.05599219367127571	0.5304215036499497	0.991250533972947	0.2398535492244675	0.7359111204217275	1.3373211969874959	1.2677785291311854	1.5062714997441602	1.100342491162918	1.0	0.0	1.0	0.0	1.0	1.0	0.0	1.0	0.0	1.0	0.0	1.0	1.0	1.0	1.0	10.0	-55068.44270083749	0.0	0.0	89.0	-1384.5691236593163
344220000	-56933.42616057088	-1483.8490774699983	-55449.577083100885	0.4644658153806439	2020.8752602120167	50.783583725323055	158.98554808182084	15.261530725169527	4.9669167242696455	0.28856562898464255	0.17910439863100713	0.19171925382347368	0.3406107185608732	1.375906842252493	0.7997625887390828	9.036757910857641E-4	0.6743696741558305	9.036757910857665E-4	0.6743696741558327	1.3875974753546954	0.2882970001468627	1.2638013481264918	0.39172871098889633	1.312147292036399	1.6860441005806102	0.11508003954701575	0.7336722975208326	1.850697026701397	1.8667085639786392	1.2076854072270484	0.8613031086800136	2.3301479368609415	3.4870716459163873	1.1688444836851573	1.0	1.0	1.0	0.0	1.0	1.0	0.0	1.0	0.0	1.0	1.0	1.0	1.0	1.0	1.0	12.0	-55070.91861989372	0.0	0.0	79.0	-1414.3252346841145
344230000	-56891.69500735621	-1467.0951829838648	-55424.599824372344	0.4906040314041046	2020.8491219959933	50.23796913935466	146.27009860915177	14.965280473780245	5.143876512505892	0.2902116921516189	0.1803214577982674	0.19272318984443804	0.33674366020567226	1.0266183077687427	0.7811919382619673	9.453016175045175E-4	0.9010837934880617	9.453016175045168E-4	0.9010837934880628	0.6918892112613804	0.05538231219577809	0.4358151564678252	0.31594724883520586	1.828439368639614	1.7319001772978453	1.7508336042984365	0.8186703643744269	1.3976830914237461	0.8966695820426958	0.2433888435033245	0.6045535147742283	1.6563675405183176	1.2135266368114057	0.9957527371561046	1.0	1.0	1.0	0.0	1.0	1.0	0.0	1.0	0.0	1.0	0.0	1.0	1.0	1.0	1.0	11.0	-55061.30569856953	0.0	0.0	79.0	-1394.7617407958537
344240000	-56883.5734055487	-1431.2910197847061	-55452.28238576399	0.4539012812543098	2020.885824746143	49.38258600145833	145.38172468360975	15.226260311195785	5.013402475256299	0.2894926307364448	0.1843750335605164	0.1889872308210476	0.33714510488198773	0.42434192358807143	0.7226053078917569	9.293795297306233E-4	0.7273261470259347	9.293795297306238E-4	0.727326147025936	0.3819302822253285	0.274836003367076	0.3283447770016387	0.6649497009347932	1.1898455316409728	0.675988014169251	1.4328209968915033	0.9477066273101602	0.45224321159930214	0.7806994708559952	1.3426349855227755	0.42091151376515396	0.7005460183968426	0.984593018921289	0.7330646083430828	1.0	0.0	1.0	0.0	1.0	1.0	0.0	1.0	0.0	1.0	0.0	1.0	1.0	1.0	1.0	10.0	-55085.775220107025	0.0	0.0	79.0	-1375.135456808611
344250000	-56900.70991935176	-1442.0646339127875	-55458.64528543897	0.5492812439209164	2020.7904447834765	48.73065790699189	131.26132973133218	14.367736641706722	5.457363435232458	0.2885820930798711	0.18037762352286102	0.1918683743378058	0.33917190905945876	0.4177806958560788	0.6649320113726286	9.62874920976603E-4	0.7664733291916096	9.628749209766036E-4	0.7664733291916096	0.39286919031180795	0.6782016639687328	1.4938832867977565	0.5244092289619638	1.2270762301313098	0.7191919799336433	0.45504504615906793	0.44108342673536766	0.8495354505585611	1.2501209929649748	1.6156061943281785	1.4785365247722368	1.483585432983775	0.8848911388962213	0.7834595636795365	1.0	0.0	1.0	0.0	1.0	1.0	0.0	1.0	0.0	1.0	0.0	1.0	1.0	1.0	1.0	10.0	-55090.10916353514	0.0	0.0	80.0	-1381.4798143687533
344260000	-56914.022143323324	-1456.897480038768	-55457.12466328456	0.46385712597401013	2020.8758689014232	49.2365304956529	132.99713790467743	14.954125942862616	5.755476986126074	0.29318924651467765	0.18393140555931795	0.1876537205485227	0.3352256273774784	0.8928173399302866	0.7568847550749735	9.20783060645224E-4	0.7725466128733911	9.207830606452223E-4	0.7725466128733907	0.31238238611322305	0.26865214632786144	0.5219359418243297	0.8963512225025942	1.9511659787244537	1.4602150611829714	2.340983676108445	0.8314187764100093	0.5184942727026441	1.3917469108434681	1.2127837923084683	1.5153959595505029	1.8816569398933858	2.0919191745503274	0.6558787141748621	1.0	0.0	1.0	0.0	1.0	1.0	0.0	1.0	0.0	1.0	0.0	1.0	1.0	1.0	1.0	10.0	-55072.517474937646	0.0	0.0	88.0	-1391.006737129368
344270000	-56902.51533462978	-1430.7402919509007	-55471.77504267888	0.5187420830822356	2020.820983944315	48.72381390952986	127.16280818602999	14.568879776841948	5.26775259929926	0.29326248761740836	0.1816821705368101	0.1920362408381793	0.33301910100759885	1.2042117075831165	0.7874762929445857	9.088150833893523E-4	0.5881752606855096	9.088150833893523E-4	0.5881752606855092	0.49841363857362464	0.13145880346452118	0.614172045968988	0.39457028101207337	1.6571839404000643	1.226426937226412	2.4510141571193507	0.44422185739305853	0.4231370265948596	0.7591354458956034	0.5307179337523442	1.139597920065979	0.8076205500680355	1.2156221214504064	0.7011925753874065	1.0	0.0	1.0	0.0	1.0	1.0	0.0	1.0	1.0	1.0	0.0	1.0	1.0	1.0	1.0	11.0	-55086.78097335816	0.0	0.0	76.0	-1376.6127188786656
344280000	-56916.51605588865	-1440.7381416364724	-55475.777914252176	0.4686251936773218	2020.87110083372	48.559233087616335	219.6181237635324	16.795706265227142	5.387890452334599	0.2864994647951854	0.18480787707537036	0.19392489825256615	0.33476775987687485	0.650607533053041	0.7559913550819831	9.411807188262624E-4	0.8337125880697593	9.411807188262639E-4	0.833712588069761	1.2342271479906723	1.1572770378077388	0.2636674159019062	0.6103810748613828	0.886322194004185	0.7263008378303973	0.14806687747466193	0.4147518153149734	0.34556260055790766	0.6341228219503142	0.21287194760001796	0.9401505032316008	1.181117225700054	0.7888126480067985	0.5936671962129133	1.0	0.0	1.0	1.0	1.0	1.0	0.0	1.0	0.0	1.0	0.0	1.0	1.0	1.0	1.0	11.0	-55107.37283039158	0.0	0.0	77.0	-1377.9715857823664
344290000	-56888.966234364925	-1443.9963945898676	-55444.969839775054	0.4593462342304104	2020.8803797931669	49.23034903557867	166.5980898955981	15.923222031607377	5.301265105986588	0.28803884010144787	0.18126400712780436	0.19053508686473158	0.3401620659060129	0.718834374181631	0.7451516087344574	8.908960419368657E-4	0.7662255661137284	8.908960419368652E-4	0.7662255661137276	1.2160010201806906	0.7205774618170279	0.5216699872877264	0.12479929462818852	1.4166796645451445	0.9317976767168943	0.15703568393500236	1.0478609689068517	0.7801306935527883	0.9542729056130916	0.509923489797167	1.5090190988571994	1.2820510009220762	2.166130408155301	0.8444520943824207	1.0	1.0	1.0	1.0	1.0	1.0	0.0	1.0	0.0	1.0	0.0	1.0	1.0	1.0	1.0	12.0	-55080.09433971913	0.0	0.0	79.0	-1377.8560729222934
344300000	-56929.718763515804	-1461.3586727542286	-55468.36009076158	0.4601606892357245	2020.8795653381617	49.476563145359826	167.37616405440016	15.662091218689417	5.377917072402443	0.2907668261873372	0.18241259171133356	0.19072389009113278	0.3360966920101932	0.7097807989285281	0.7544454505390129	9.572792453617071E-4	0.8213582697789371	9.572792453617073E-4	0.8213582697789398	1.3816626132472376	0.24838940736091988	0.4306213411625436	0.23667142024080645	2.867820979363597	1.451487407703481	0.39194409543314357	0.781006460903628	2.2979093230614325	1.971558178770092	0.554636375984683	1.8021716976269668	2.182065472549082	2.3451243663230192	2.4248126499736915	1.0	1.0	1.0	0.0	1.0	1.0	0.0	1.0	0.0	1.0	0.0	1.0	1.0	1.0	1.0	11.0	-55095.71606215643	0.0	0.0	83.0	-1387.392115123697
344310000	-56894.86800378028	-1445.6677488671626	-55449.200254913114	0.5649414887182805	2020.7747845386791	49.54053598723946	136.45478805664484	15.066873893168081	5.175568748426856	0.2965225868747011	0.17852718852111762	0.18893807165591578	0.33601215294826225	0.5372132380553847	0.7245492452046918	9.350190196817401E-4	0.7748953820179891	9.350190196817386E-4	0.7748953820179899	0.3692167810527263	1.5285082596318973	0.2909077580439604	0.19202801418896914	1.5558857781485609	0.9245481832119873	0.14161091452423732	0.7736990410718655	0.3722444710179526	0.8948640336611123	1.5180034234282214	0.6241135704029376	0.6535962549839446	0.969136095163116	0.21872602406676683	1.0	0.0	1.0	0.0	1.0	1.0	1.0	1.0	0.0	1.0	0.0	1.0	1.0	1.0	1.0	11.0	-55079.56376887371	0.0	0.0	78.0	-1384.9309640970891
344320000	-56910.75335539537	-1465.0727878856214	-55445.68056750975	0.48880123489884375	2020.8509247924985	49.34721659973366	153.4762437943464	14.870985074211287	5.425986336344632	0.29614122306566615	0.17746599369077856	0.1886704597436829	0.33772232349986914	0.5847929301857481	0.7368473531031814	9.126799275630412E-4	0.7540910514651777	9.126799275630408E-4	0.7540910514651761	0.5061933419386144	0.18453937090605868	0.9080874029264463	1.2875040246289473	1.308675168054093	1.3087024538761882	0.5682900385556007	0.34911962010405584	0.03807766450463006	0.7308299060055011	2.5739604634391595	1.2422550394120453	0.6893983533221241	0.9385572482716479	1.1847144963320333	1.0	1.0	1.0	0.0	1.0	1.0	0.0	1.0	0.0	1.0	0.0	1.0	1.0	1.0	1.0	11.0	-55081.01556929266	0.0	0.0	76.0	-1402.4540866887016
344330000	-56916.61571764498	-1466.1645395679595	-55450.45117807702	0.4827759764702414	2020.856950050927	50.02197006534521	135.5880731032417	14.692223093673425	5.165574190601868	0.2884515771214323	0.1813533291378902	0.1949672725083857	0.33522782123228856	0.5987664723125942	0.733880853926035	9.292232465750716E-4	0.8062044723373133	9.292232465750716E-4	0.8062044723373123	0.2566282831708011	1.33114091887364	0.28396955500814364	1.5317277851323319	1.0002022528344607	0.8758464764874615	1.1714262807297193	0.39532662509377287	0.06831541321534285	0.4593318797217326	1.3164595595406778	0.8292294083773524	0.49861547588813215	1.0044980939584094	0.760521625995579	1.0	0.0	1.0	0.0	1.0	1.0	0.0	1.0	0.0	1.0	0.0	1.0	1.0	1.0	1.0	10.0	-55089.28397883683	0.0	0.0	75.0	-1404.7654439486382
344340000	-56938.67192447163	-1472.634012429187	-55466.03791204244	0.49690510084820255	2020.8428209265492	49.91718573342278	110.21647197214541	13.9185100294874	5.546781758823985	0.29093657244066995	0.17838165292116648	0.1907009098620434	0.339980864776117	0.5854930941007854	0.7222703719163823	9.357268571416946E-4	0.6944767410914064	9.357268571416922E-4	0.6944767410914068	0.11259873496437796	0.640575398407605	0.44352917658075003	0.37981584235288146	1.2851991095834345	0.43229518977438974	0.0903052128505605	0.6551617319064625	0.772423512740284	0.8586573302290962	0.3853770932608956	0.5924335523736045	1.6297343460300375	1.388060789537258	1.6745580432787943	1.0	1.0	1.0	1.0	1.0	1.0	0.0	1.0	0.0	1.0	1.0	1.0	1.0	1.0	1.0	13.0	-55090.708243336085	0.0	0.0	73.0	-1410.6353127998518
344350000	-56932.70931168739	-1477.2259886105162	-55455.48332307687	0.4850208279006359	2020.8547051994967	50.33233253183838	136.8206327578596	14.377213881733823	4.714692455883176	0.29049364131608285	0.1808847103199846	0.19490675484813016	0.3337148935157992	0.7482158809123861	0.7742995014270869	8.650683025689642E-4	0.800254027699309	8.650683025689628E-4	0.800254027699311	0.631346427596381	3.693499956960404	1.112377354758123	0.13152823993232235	1.3283108923927824	0.7164621370010044	0.5903703948787694	0.9499730158546988	0.23488147106723034	0.8776004874025307	1.4521219756432588	0.8707941759217389	1.3823240428239296	1.8765695769274855	0.6813460031579485	1.0	0.0	1.0	1.0	1.0	1.0	0.0	1.0	0.0	1.0	0.0	1.0	1.0	1.0	1.0	11.0	-55083.668127828794	0.0	0.0	82.0	-1408.7998278097048
344360000	-56941.608190235864	-1462.8717103631009	-55478.736479872765	0.5620711842881729	2020.777654843109	49.56657706200171	140.29098273191127	14.747040082578474	5.286068689628902	0.2916149204028238	0.17709561176222932	0.19388289987568771	0.33740656795925594	0.6267411953430533	0.7255091303009489	9.185307109535803E-4	0.6931920195011738	9.185307109535843E-4	0.6931920195011736	0.6430448446694658	0.7143160376967295	1.1799711710359004	0.05840531083597903	0.7510875998995448	1.0395018179194353	2.050709662275506	1.0552901489797641	0.17066810088526585	0.25991452389973746	3.185389783290461	0.46780222399637855	0.9098599582552925	1.6252666358154357	0.4254854682889988	1.0	0.0	1.0	0.0	1.0	1.0	0.0	1.0	1.0	1.0	0.0	1.0	1.0	1.0	1.0	11.0	-55106.94601136648	0.0	0.0	77.0	-1402.477293291417
344370000	-56917.93195186898	-1478.316884422379	-55439.615067446604	0.4742802786364297	2020.865445748761	49.40252579723402	118.79175220752732	13.97860039243466	5.5228836108213395	0.2900947850750416	0.18323173981397123	0.188276573554724	0.33839690155625995	0.6700156188794194	0.7534903524430024	9.113410605575918E-4	1.0074936988413141	9.113410605575902E-4	1.0074936988413135	0.6178812959017416	0.9298495439871167	0.627130688512858	1.017672678857699	0.7710409943627474	0.5999320764455047	0.09094743518757271	0.45667415506906756	0.17497496568788912	0.7352401712712208	0.6346194109488814	0.6459381470321442	1.7047261616630802	0.7661183991558882	1.0201096914288608	1.0	1.0	1.0	0.0	1.0	1.0	1.0	1.0	0.0	1.0	1.0	1.0	1.0	1.0	1.0	13.0	-55076.79434348847	0.0	0.0	76.0	-1401.3301431166965
344380000	-56914.65354727401	-1475.3742006624739	-55439.27934661153	0.48592681502955437	2020.8537992123677	50.14004211299768	147.71777962919458	14.904170418952079	5.04519887109699	0.29178723192819767	0.17863386977198198	0.1908296816843234	0.3387492166154937	0.7584494269113636	0.7560992515512007	9.100287671103785E-4	0.6810236715072094	9.100287671103775E-4	0.6810236715072086	0.5347337606918451	0.5118168198528138	1.0701910424402612	0.7800070362400595	0.9031510019113218	0.8738417191419424	0.49169091224121625	0.5535853541538663	0.21602368915623554	1.9225077685691923	0.7207657278388736	0.3540949284104936	1.4364043679978682	1.746417515753401	0.14809272176187613	1.0	1.0	1.0	0.0	1.0	1.0	0.0	1.0	1.0	1.0	0.0	1.0	1.0	1.0	1.0	12.0	-55068.69678753105	0.0	0.0	82.0	-1414.917176460206
344390000	-56927.377768019	-1484.1060459558682	-55443.27172206314	0.4820525037759675	2020.8576735236213	50.643810995493574	168.80655068196282	15.170168442551825	5.868185919541826	0.2971663066641714	0.17709807380461795	0.19284532063293075	0.33289029889827654	1.8478686109947338	0.8177983585713744	8.907590476274209E-4	0.5759385503366113	8.907590476274217E-4	0.575938550336611	0.4751971266019579	0.6643033141704735	0.8367221791284714	1.2412881125981754	0.8358928898924487	0.5179494757723678	3.1989253500154504	0.49353729750125	0.6937951005166665	1.5678382165305502	2.868080605162206	0.46836454617422435	0.5624998597251436	0.5836353144797392	1.130614212932283	1.0	1.0	1.0	0.0	1.0	1.0	0.0	1.0	1.0	1.0	0.0	1.0	1.0	1.0	1.0	12.0	-55083.51835655847	0.0	0.0	68.0	-1422.30815944904
344400000	-56947.374549542474	-1494.7702054482313	-55452.604344094245	0.46363419010495477	2020.8760918372923	50.138452101226534	143.4722073763521	14.649255777181205	5.642364418977771	0.28844936818411293	0.18242128031796104	0.19188473898987293	0.3372446125080497	1.222097609360003	0.8033000588584013	9.139076456209962E-4	0.5701779395555587	9.139076456209977E-4	0.5701779395555605	1.6376465635093749	0.15940663325153484	3.2455292714830404	1.714492970354441	3.1794858230961984	2.281544893994736	1.1227569275032279	2.1793001350847105	0.22944172165609475	2.5575558540554844	1.2721191696107106	1.8067133726395985	3.527724810864705	5.999139161670347	2.7510766995388845	1.0	1.0	1.0	0.0	1.0	1.0	0.0	1.0	1.0	1.0	1.0	1.0	1.0	1.0	1.0	13.0	-55092.60195607921	0.0	0.0	70.0	-1415.0584096322573
344410000	-56925.86850106902	-1465.0798077252464	-55460.78869334377	0.5066249708141448	2020.8331010565832	50.97651192640725	144.2489373274779	14.57750766292383	5.743423110202742	0.290516921310901	0.17595163095218297	0.19442817270958748	0.3391032750273251	1.2779373780007681	0.7927999429253162	9.191388092927808E-4	0.5970387323606932	9.191388092927832E-4	0.597038732360696	0.47809917240291017	0.36660195176315896	0.9180762888537221	1.496243805656321	0.9254016263259016	0.9112909501254499	0.08454430972807525	0.571827615261063	0.9119133699881584	0.6482647995780189	1.879352757202009	0.11856386485570401	0.9029812485006345	1.2957855312037792	1.6370432305825702	1.0	1.0	1.0	0.0	1.0	1.0	0.0	1.0	0.0	1.0	0.0	1.0	1.0	1.0	1.0	11.0	-55099.528536260594	0.0	0.0	74.0	-1408.6399802433148
344420000	-56898.266990507545	-1467.3499340370145	-55430.917056470535	0.4980398996442146	2020.841686127753	50.458251263829744	127.17310507710582	14.599266555996978	5.915098151910294	0.28691526378576004	0.18034226803125575	0.19470984160549515	0.3380326265774857	0.6076278896308532	0.7533676012925432	8.70495967425047E-4	0.6349264631152998	8.704959674250474E-4	0.6349264631152993	0.6851021081774011	0.19932293402892906	0.7681249156775815	0.07073920333670913	0.41796280295640664	1.4486597262432483	3.635689185929472	1.0492420146526795	0.44865764271863784	1.2996247412644006	3.1078022421947415	0.20863137682864014	1.439051698857379	1.3778646820399958	0.33343009731129575	1.0	1.0	1.0	0.0	1.0	1.0	0.0	1.0	0.0	1.0	0.0	1.0	1.0	1.0	1.0	11.0	-55088.3344512126	0.0	0.0	69.0	-1407.3505536234777
344430000	-56933.927188632806	-1479.0146958329283	-55454.91249279988	0.5004030342635334	2020.8393229931337	50.72569184505267	145.4066997199234	14.751272934259141	4.77377023723884	0.29122656175005607	0.17862568682401547	0.1919502511229482	0.3381975003029769	0.8033876984179694	0.7645499971785552	9.035729847811009E-4	0.7678505548285003	9.035729847811008E-4	0.7678505548285003	1.3708956778581307	0.2718718652446519	0.5301553922627767	0.12787651345644685	2.167532818079252	1.914387075616389	0.44716041025821246	1.1012228012982639	0.1814614142087953	1.4432070278821802	0.24481496594519514	0.32095983788000254	1.4535329468287421	1.2806618100465126	0.4579668146443902	1.0	0.0	1.0	0.0	1.0	1.0	0.0	1.0	0.0	1.0	0.0	1.0	1.0	1.0	1.0	10.0	-55107.11845035341	0.0	0.0	74.0	-1417.1242276948913
344440000	-56914.67611234443	-1475.8303992919375	-55438.84571305249	0.5087511201205922	2020.8309749072766	50.24142511767708	234.83018127367757	16.42238984517145	4.966053884068572	0.29360211292793215	0.17703721481862275	0.18631488297844542	0.3430457892749963	0.6300996316056791	0.7334650703794258	9.051947803944005E-4	0.7139109568275309	9.051947803944E-4	0.7139109568275301	0.6091584350643944	0.4915213092645888	0.9573145510992153	0.7461360911760239	1.361494425029592	1.64885860548057	0.36519043972418924	1.0143470642447345	0.5762519474027326	0.7525131289845806	0.947131961983363	1.6390029589400703	1.0674256172151488	1.497468792273683	0.7832947827092536	1.0	1.0	1.0	0.0	1.0	1.0	0.0	1.0	1.0	1.0	1.0	1.0	1.0	1.0	1.0	13.0	-55076.28562886348	0.0	0.0	71.0	-1408.7896640321994
344450000	-56912.451492348875	-1482.2320149506595	-55430.21947739821	0.5026247730315387	2020.8371012543657	50.73540048862878	212.69915819700182	16.222552810655785	5.651324899060968	0.29203177429460897	0.1781444536483526	0.19187976690794586	0.3379440051490892	0.9242951228532121	0.7863767770276228	8.951255068204042E-4	0.8330361549683534	8.95125506820403E-4	0.8330361549683521	0.9835590995640769	0.3998713601806571	0.813185154623113	1.3486090134427193	1.266622191064254	0.8056809737342806	0.44319187297971174	1.1212615139162296	0.13648129378039917	0.675014418973073	0.44673162079011813	0.8407506342473776	0.5595067580056371	1.5193111071383338	0.7926889854356665	1.0	1.0	1.0	0.0	1.0	1.0	0.0	1.0	0.0	1.0	1.0	1.0	1.0	1.0	1.0	12.0	-55067.89843613988	0.0	0.0	76.0	-1412.8012168298917
344460000	-56934.50911196884	-1458.0104113228463	-55476.49870064599	0.5313524674342364	2020.808373559963	50.64569791749789	149.2300068012918	15.143665282433652	6.021418141041624	0.29374951331020527	0.17620866203529967	0.18939603790370718	0.3406457867507844	0.9676014442263441	0.7852051148226914	8.933182476127973E-4	0.6824788010708415	8.933182476128004E-4	0.6824788010708435	0.6250782987314923	0.5439495576436987	0.7199359860444734	2.277008234160883	1.5920374972739317	1.6071637237400724	1.4739324291538667	1.2612731755769617	0.7333601991503257	1.7014898395198568	0.4425791199172713	1.5678600811303585	0.48027400952367033	1.8617072963227033	1.2460812082015507	1.0	1.0	1.0	0.0	1.0	1.0	0.0	1.0	1.0	1.0	0.0	1.0	1.0	1.0	1.0	12.0	-55093.59943475497	0.0	0.0	76.0	-1390.5810775799987
344470000	-56945.95532770353	-1497.673627833384	-55448.281699870146	0.4967398366268734	2020.8429861907705	51.11196063597313	180.66850485110288	15.681006132854952	5.62522641156174	0.29116537855059643	0.18071017054811367	0.1881751564168063	0.3399492944844802	0.8852060618098824	0.773416423273735	9.04082518658199E-4	0.922798250746332	9.040825186581999E-4	0.9227982507463318	1.5637183320536223	1.6004849065304922	0.3987016642621217	0.3848613184871423	3.599266701360062	1.781213408239777	0.19280617723382876	2.4465132422777294	0.5557916860123093	1.8450400167476362	0.3016130160771731	1.449509442229926	3.3187199930950113	3.444428871024916	1.1733177361365799	1.0	1.0	1.0	1.0	1.0	1.0	0.0	1.0	1.0	1.0	1.0	1.0	1.0	1.0	1.0	14.0	-55070.742998369766	0.0	0.0	74.0	-1406.6341414441565
344480000	-56935.704914517126	-1464.3107741986064	-55471.394140318516	0.4886588732031753	2020.8510671541942	51.29974066979595	200.59779318414994	16.320803788382893	5.49654774270475	0.29435158472537903	0.18046826082696288	0.19303359462064343	0.33214655982701125	1.0028418540652144	0.7831985222749701	8.790536515116827E-4	0.7358352070846018	8.790536515116816E-4	0.7358352070846015	0.24482004950547648	0.06551843635310779	1.0810370278993806	0.14899219392526672	1.31718718558805	1.0577553347095965	0.9253192324189549	0.5310645777758821	1.735576267758554	0.5577466267300307	0.09476391164132819	0.5077396781835267	0.8105929000048085	1.3615062113654022	0.3654749436575741	1.0	1.0	0.0	0.0	1.0	1.0	0.0	1.0	0.0	1.0	0.0	1.0	1.0	1.0	1.0	10.0	-55096.543171117395	0.0	0.0	79.0	-1405.222908516069
344490000	-56960.51932407586	-1468.590211693422	-55491.92911238244	0.46626675626880015	2020.8734592711285	51.360128051726754	185.24465852674842	15.675631635386752	4.954003114726509	0.2875969142296657	0.1842439060364118	0.1890354021468601	0.3391237775870589	0.7597091751154987	0.767927320931405	8.412268258620869E-4	0.6385135499544815	8.412268258620876E-4	0.6385135499544823	0.4694310525485425	0.3889709958023506	0.11266163813874872	1.4786751550015556	1.2716944724995112	0.40024798698643	0.6748482926932908	0.9203592237936564	0.25662220653058654	0.6522955223021839	0.9107010373169383	0.7802193324862436	0.6398395188784044	0.7981988412777995	0.42624624270406997	1.0	1.0	1.0	0.0	1.0	1.0	0.0	1.0	1.0	1.0	0.0	1.0	1.0	1.0	1.0	12.0	-55114.11248757824	0.0	0.0	79.0	-1411.40091289789
344500000	-56966.124235045034	-1474.3089172235652	-55491.81531782147	0.46224530448023626	2020.877480722917	50.950086199674566	225.9921695046424	16.72597389194962	5.84288637101361	0.2894503962999965	0.17992718221129064	0.19210194462934554	0.3385204768593638	1.085931531907355	0.7704154195098696	8.678809200161724E-4	0.763464404091464	8.678809200161732E-4	0.7634644040914649	0.4560389263711756	0.07146958281609074	0.21548626693284137	1.9751391093984199	1.5199549481834904	0.7143139129125141	1.5608287468340214	0.8290904701605898	0.5540665898515537	0.7654349654342423	0.34662070389305977	0.5974368467166754	0.7425677343944658	1.1517722261840515	1.5292236710248364	1.0	1.0	1.0	0.0	1.0	1.0	0.0	1.0	1.0	1.0	1.0	1.0	1.0	1.0	1.0	13.0	-55109.169700848295	0.0	0.0	79.0	-1404.5285147326224
344510000	-56954.77853134473	-1439.5566610319433	-55515.22187031279	0.519684313318699	2020.8200417140786	49.98026488858327	191.89638819792347	16.389932823944854	4.953728881272881	0.2936453906266841	0.17472273004670533	0.19101410002481742	0.34061777930178966	0.6763787451999308	0.7514828458705015	9.146939448689177E-4	0.7938742307824139	9.146939448689188E-4	0.7938742307824145	0.2611118264123766	0.36511843230101976	0.4228675964785437	1.1196016890483589	1.5132034717979992	1.0881934136718137	1.3667935496413093	0.6197749485081594	0.24759356536536883	0.8776702179862028	0.6703296171918494	0.31513968395248065	0.923001302453658	2.568729029491085	0.6211337884117245	1.0	1.0	1.0	0.0	1.0	1.0	0.0	1.0	1.0	1.0	0.0	1.0	1.0	1.0	1.0	12.0	-55111.278987582715	0.0	0.0	89.0	-1372.6860132454747
344520000	-56934.50508368543	-1458.967136165617	-55475.53794751981	0.49964057636161807	2020.8400854510357	49.84506666802153	192.91048783098063	15.891662053765117	4.926742616055201	0.293693115499169	0.17904987996936655	0.18890304772145874	0.33835395681000213	0.9185767218436873	0.7909098751986895	8.918231524912493E-4	0.9540457174005975	8.918231524912502E-4	0.9540457174006006	0.9719260640695317	0.18323399047958308	1.034205414814887	0.5941120618578114	1.4526269978539206	0.9935924653476146	0.15241227564054888	1.0450965370439373	0.5132043931341087	0.8707975695008635	0.21605018729389902	0.285100725997875	0.8842657082426185	1.743203853061427	1.387923280542049	1.0	1.0	1.0	0.0	1.0	1.0	0.0	1.0	1.0	1.0	1.0	1.0	1.0	1.0	1.0	13.0	-55075.471917084695	0.0	0.0	89.0	-1381.856236032848
344530000	-56960.09414044416	-1466.246596862206	-55493.84754358196	0.49373093330391116	2020.8459950940935	49.89956057422359	161.4069940131757	15.415826660192383	6.006659586127399	0.29085742172218604	0.18030318424055322	0.1941349430727916	0.3347044509644655	0.9619097006350718	0.7666925743342125	9.52468682947405E-4	0.8587560182056218	9.524686829474038E-4	0.8587560182056224	1.5038184682043307	0.20462811126590183	0.5615358199894752	0.3315407121006162	1.7206941962814821	1.0837926784214442	1.0135152911252097	0.5982852382948388	0.6413379206066904	2.0618182903952316	1.1113110871291874	0.5903029255679443	1.3660386294312135	2.5643977506198157	0.7515178636377579	1.0	1.0	1.0	1.0	1.0	1.0	0.0	1.0	1.0	1.0	0.0	1.0	1.0	1.0	1.0	13.0	-55090.27822089857	0.0	0.0	90.0	-1389.925196609458
344540000	-56925.95228386373	-1453.093212747042	-55472.85907111668	0.5171001381497788	2020.8226258892475	50.059362562025456	144.48260265398196	15.029539551179843	5.214644512180956	0.2941784735215676	0.17850173511000225	0.18992381857120455	0.3373959727972219	0.6014555701387662	0.7227643170733488	9.439159904423938E-4	0.9799679791054258	9.439159904423966E-4	0.9799679791054265	0.6244138453629496	0.5569775683559504	0.2024001155741498	0.06497720657148257	0.8979987642564761	0.8455746306945099	1.6289834716903062	0.5041064266239181	0.7422382455987807	1.622968308795558	0.18003241476546591	0.20261226731797702	1.0478412909567085	1.6954499671319598	0.6614558905880047	1.0	1.0	1.0	0.0	1.0	1.0	0.0	1.0	1.0	1.0	0.0	1.0	1.0	1.0	1.0	12.0	-55075.762138913306	0.0	0.0	92.0	-1378.6171197425545
344550000	-56927.62810281811	-1446.0040678645885	-55481.62403495352	0.48492218661286085	2020.8548038407844	49.47048678680062	173.8509474920383	16.054564425789312	4.920401346401021	0.2894812838584675	0.17814612999498888	0.1933720390385589	0.3390005471079811	1.5170614645718035	0.7820251872752801	9.166899408465959E-4	0.7375415983554613	9.166899408465948E-4	0.7375415983554602	1.163287359367522	0.9893185036911987	0.8322652592343489	1.2155072127171749	2.253655415253308	3.8087440339844165	0.30124286557452745	1.2254976347564996	1.1234716447746114	1.683972483015772	0.36831495220349697	5.047476685760078	1.2623667767668616	3.2478861085099435	1.654745574801977	1.0	0.0	1.0	0.0	1.0	1.0	0.0	1.0	1.0	1.0	1.0	0.0	1.0	1.0	1.0	11.0	-55078.99110930591	0.0	0.0	92.0	-1369.9016047521413
344560000	-56903.08785675677	-1439.8116961012568	-55463.276160655514	0.4937957849444487	2020.8459302424528	49.48449550707523	160.28160371069808	15.436369251960935	5.138798313062482	0.29085221175060283	0.17812701793027194	0.19057583415041698	0.34044493616870464	0.6636806983416118	0.7439336096011828	9.380456044759343E-4	0.8606075206096384	9.380456044759359E-4	0.8606075206096406	1.1385851035744898	0.16407326149440282	0.20394960866270734	0.6359183525569925	2.1806357437377093	1.8377226390703658	0.9808277701625738	1.1132099565028963	0.8284729236196998	0.5442962674436452	0.5140682774072831	0.32158344030306807	0.43297302289538386	2.62541702720255	0.5214822850917652	1.0	1.0	1.0	0.0	1.0	1.0	0.0	1.0	1.0	1.0	0.0	1.0	1.0	1.0	1.0	12.0	-55056.69375176476	0.0	0.0	90.0	-1369.0878269070383
344570000	-56902.859568704785	-1442.208570215746	-55460.650998489036	0.487210070621309	2020.852515956776	48.88608053882669	207.6996009751755	16.735741646262497	5.492879655198522	0.28684416057103906	0.17741324721537716	0.19391164329092359	0.34183094892265664	1.027116266814165	0.7776524253580149	9.006660059899141E-4	0.9860141358775235	9.006660059899138E-4	0.9860141358775234	2.2240464408294156	1.335066933610699	0.5313224130366818	0.15242389927825606	1.9464254089260955	1.3601645566973852	0.6943535006240976	0.7011705004556245	0.44361858110163044	1.6480882647623394	0.8670467722114027	1.2524985463034335	1.015325855498407	2.5269058833817537	1.1271909816306773	1.0	0.0	0.0	0.0	1.0	1.0	0.0	1.0	1.0	1.0	0.0	1.0	1.0	1.0	1.0	10.0	-55065.125581389766	0.0	0.0	87.0	-1365.3889897807067
344580000	-56871.865486701674	-1427.1707457948983	-55444.69474090677	0.4998009450354324	2020.8399250823618	49.63031704227653	190.03148800982564	16.440593537363732	5.288519423049312	0.2900380432268619	0.176774457279657	0.19243891209842623	0.34074858739505137	0.5573640007101438	0.7066206634397623	9.235065955459348E-4	0.8416779647125757	9.235065955459362E-4	0.8416779647125762	0.7282028146825444	0.24495520287424663	0.5112143001860145	0.638251683833543	0.7403584358063353	0.9397812622030265	2.3849787964070623	0.6153943373600522	0.3385552889125761	0.6520074553760775	0.3583797534201954	0.18720106593873725	0.5989776300014782	1.2300752895576075	0.7351111748182372	1.0	1.0	0.0	0.0	1.0	1.0	0.0	1.0	1.0	1.0	0.0	1.0	1.0	1.0	1.0	11.0	-55063.89526393925	0.0	0.0	85.0	-1362.7172931890184
344590000	-56866.35211561201	-1434.1218363919509	-55432.23027922006	0.5486187806708935	2020.7911072467264	49.30919549774359	200.06163159509055	16.499568234977417	4.781059706825258	0.2878383858800821	0.17657480990398186	0.19808631273224764	0.33750049148368483	0.8845269183738196	0.782851475359905	9.469842908800895E-4	1.1066215733545945	9.469842908800899E-4	1.106621573354596	0.8575526396646448	0.16341673517299862	0.5793923971539946	0.8045599512278978	1.1972287351570399	1.1320860129736467	0.3085436639783771	0.40888225598387395	0.5838807290035524	1.4781536172071064	0.10049138440547062	0.10508127984500978	0.8263156442419848	1.0047973525585643	1.2565214382539356	1.0	1.0	0.0	0.0	1.0	1.0	1.0	1.0	1.0	1.0	1.0	1.0	1.0	1.0	1.0	13.0	-55047.13716851512	0.0	0.0	81.0	-1351.5068273625263
344600000	-56901.513928209504	-1428.7392471772139	-55472.77468103229	0.4592830950437023	2020.8804429323536	49.784028398857814	168.6081434164957	16.195307677209797	5.4841982298609215	0.2908727293469771	0.18093823848581445	0.19489902640125145	0.33329000576595347	0.7493914062393371	0.7493947755839094	9.82300580381774E-4	0.9455383674709641	9.82300580381776E-4	0.9455383674709651	0.5810881848910527	0.25184618744465614	2.410076178318566	0.6294931882115293	1.295593997016359	1.4023363121849477	0.4146227522000372	0.44635136626853245	0.14767761720132702	0.4571575901557101	1.1758693335604458	0.2486455776984023	0.8831703065825972	0.7123675175165465	0.781715380692074	1.0	1.0	0.0	0.0	1.0	1.0	0.0	1.0	1.0	1.0	1.0	1.0	1.0	1.0	1.0	12.0	-55080.2903340256	0.0	0.0	86.0	-1355.3679872969271
344610000	-56940.80503978389	-1440.082615642958	-55500.72242414093	0.5037653260809047	2020.8359607013165	50.031584321496666	197.48886431818175	16.32236314855326	5.154926278119442	0.2972472404153171	0.18115046847064312	0.19027605072714196	0.3313262403868943	0.6712863559389716	0.7435773651113249	9.096377867817378E-4	0.6415800348445717	9.096377867817371E-4	0.6415800348445716	1.890640226948612	0.9283642056720871	0.8963293184277111	0.1491020047673324	1.8724887508837744	2.891724156457043	0.41785238606174724	1.7576318069550114	0.7412097463569506	1.7439209802112283	0.3988719791451362	1.5873680294300359	1.3744918667446102	1.5172117376327123	3.172004446002981	1.0	1.0	0.0	0.0	1.0	1.0	0.0	1.0	1.0	1.0	0.0	1.0	1.0	1.0	1.0	11.0	-55088.19036223872	0.0	0.0	83.0	-1374.7777518032037
344620000	-56923.345682294705	-1457.5509793897306	-55465.794702904976	0.5124980748350781	2020.8272279525622	50.46319140902346	236.11395217977338	16.99558534847806	5.186244502517057	0.29389082609597617	0.17847591145429584	0.19032101729618148	0.3373122451535429	1.174969312924476	0.8182861928384888	8.754362023477669E-4	0.9165462328959505	8.754362023477691E-4	0.9165462328959524	0.971441961828863	0.5727479340521242	1.6444345909266043	1.6770253241885336	1.0830680676821471	1.248523548075139	0.4776163467327832	0.6253969275491807	0.5500500766922037	0.699271558212432	0.14076311144590464	0.16388919206884742	1.2872657701989587	3.196696721580391	1.8946263721939545	1.0	1.0	0.0	0.0	1.0	1.0	0.0	1.0	1.0	1.0	0.0	1.0	1.0	1.0	1.0	11.0	-55066.68250463888	0.0	0.0	84.0	-1381.8246028754586
344630000	-56927.265878597624	-1449.530450934101	-55477.73542766352	0.48636891828121287	2020.8533571091161	50.21860764708498	199.72172940406136	16.389792664749635	5.866634784136471	0.288152340629492	0.1823959411569111	0.19030911554291222	0.33914260267068114	1.0887240421526576	0.7833445361953001	8.841048826270626E-4	0.8129543745867267	8.841048826270616E-4	0.8129543745867258	0.8469545028589125	0.07947460225125044	0.20026137808869335	0.29862223328211207	1.4464489736949264	1.8532510590995506	0.3053068570243488	1.5127884524357658	1.2546365456783772	2.103680929837033	2.547545155400006	0.3973533445285149	0.23458379793435288	2.286636527171057	0.7448609623362784	1.0	0.0	1.0	0.0	1.0	1.0	0.0	1.0	1.0	1.0	0.0	1.0	1.0	1.0	1.0	11.0	-55071.177768087764	0.0	0.0	86.0	-1379.575275166097
344640000	-56921.526479792956	-1462.2646411322373	-55459.26183866072	0.48137305391418245	2020.858352973483	50.65587117432312	220.43705125060376	16.55131710767448	5.4894576033403455	0.29984768000513595	0.1806598833195236	0.18688751872413412	0.3326049179512028	1.0673818763161091	0.7862826382815453	9.190351238350383E-4	0.8262804982445858	9.190351238350383E-4	0.8262804982445853	0.33202236128458895	0.20470967019369193	0.027123913294988002	0.29916405941382557	1.542685238340137	0.995724657772945	0.6673046602296846	0.9265379840394107	0.07292203522128182	1.5611428242604115	0.3588863437914493	0.7270882255494331	1.0970560204174913	1.8647977527429442	0.45852855155645283	1.0	1.0	0.0	0.0	1.0	1.0	0.0	1.0	1.0	1.0	0.0	1.0	1.0	1.0	1.0	11.0	-55066.09400464701	0.0	0.0	87.0	-1396.2919972447069
344650000	-56921.63807843232	-1441.8735805238935	-55479.76449790843	0.49876455485602267	2020.8409614725413	50.55530297584129	192.1050246471205	16.43136459598324	5.156879639115608	0.29602569546848967	0.17989788784925448	0.19070349842276693	0.33337291825948534	1.1800561636185787	0.8093151093948471	8.732207319095216E-4	0.7674303818303901	8.732207319095252E-4	0.7674303818303905	0.14003553338332453	0.08161275605539851	1.7282070053637888	0.8324851096728365	0.22154025990393678	0.15179238210705404	0.722721331181515	0.19405983897982595	0.001115294737588902	0.30151304691017944	0.6402333298947858	0.11666028959289854	0.19301975004036437	0.29239081162505376	0.12492645827134705	1.0	1.0	0.0	0.0	1.0	1.0	0.0	1.0	0.0	1.0	0.0	1.0	1.0	1.0	1.0	10.0	-55082.81164461118	0.0	0.0	85.0	-1386.5496036953446
344660000	-56904.60010208973	-1443.1808444210458	-55461.419257668684	0.5010364910681114	2020.8386895363292	50.62831116205049	216.16583817659088	16.58316693644206	5.2715016537986354	0.287827678616149	0.1815734994508449	0.19251826913296394	0.3380805528000386	0.8388411960290839	0.7438167630887341	9.652006073836003E-4	0.880539081253506	9.652006073836007E-4	0.8805390812535073	0.8150327697332453	0.5809985491397078	0.542306524425572	0.05402669161853623	1.0861548704699162	1.1306970768965934	1.9616117738057899	0.16970758290439422	0.0026159202104315475	0.8425066012561212	1.309837505645628	0.3769138506547236	0.4437297819045497	0.747641666829225	0.43914152020618796	1.0	0.0	0.0	0.0	1.0	1.0	0.0	1.0	0.0	1.0	0.0	1.0	1.0	1.0	1.0	9.0	-55072.15100501516	0.0	0.0	90.0	-1379.753416947971
344670000	-56896.25780441727	-1442.5690395079193	-55453.68876490935	0.5377056182582651	2020.802020409139	50.851752654519146	180.79962679117398	15.896744672878805	5.087350894768928	0.2891402445327711	0.17973953606129428	0.1912405883615523	0.33987963104437874	0.7337669761931369	0.7376129036059039	9.098757189779065E-4	0.8112716823115279	9.098757189779086E-4	0.8112716823115278	0.8185088948648161	1.0834955993141606	0.08502075556128888	1.1777080568369376	1.06670456436522	1.1257066863518101	0.575493542967419	1.3827490893814882	0.1177452253712857	0.6632529650255281	1.0569505223806117	0.4902438492592981	0.7228952939296136	1.2191316095608549	0.2521682655155983	1.0	0.0	0.0	0.0	1.0	1.0	0.0	1.0	0.0	1.0	0.0	1.0	1.0	1.0	1.0	9.0	-55080.56035302494	0.0	0.0	81.0	-1381.6214419433747
344680000	-56921.65375909107	-1454.897948958872	-55466.75581013219	0.5385000746073596	2020.80122595279	50.20303423771446	196.45537483424422	16.363687785038415	4.761554531202924	0.2895074239401543	0.1782248792527963	0.1965650682126966	0.33570262859434935	0.9221896544629201	0.7510473085004644	9.234652225832368E-4	0.76091951501735	9.234652225832375E-4	0.7609195150173502	1.4262068619583905	0.24032772779965553	0.4527584521704509	1.093898313333514	1.4142212583808835	1.4437979962830438	1.431489673594737	0.826842499504184	0.40156451475552535	1.0116285703468078	0.655150691474431	0.3991841336010902	0.6340588590817957	1.3238863142968884	0.40234415244258187	1.0	1.0	1.0	0.0	1.0	1.0	0.0	1.0	1.0	1.0	1.0	1.0	1.0	1.0	1.0	13.0	-55091.04610950687	0.0	0.0	78.0	-1386.4446704658847
344690000	-56909.15465668539	-1466.137458226006	-55443.01719845938	0.5161485062378377	2020.8235775211595	51.28766047417908	172.86344160631427	15.924888314431675	5.164259161665191	0.2911611889915103	0.17845690275635903	0.1927438482195988	0.33763806003252833	0.8244099665208446	0.7569997499781584	9.136592004613621E-4	0.8545342974405794	9.136592004613621E-4	0.8545342974405795	1.1189625671036028	0.5758081886479524	0.8121329649742872	0.44405848676134063	0.9656905406708463	0.760222764293173	1.3429280727869088	1.0037052672341606	0.25463135426232514	1.4691563923905666	0.32188080617418763	0.832935349422534	0.3589129382808451	1.8854909545226866	1.6277755872423019	1.0	0.0	1.0	0.0	1.0	1.0	0.0	1.0	0.0	1.0	1.0	1.0	1.0	1.0	1.0	11.0	-55075.48412374219	0.0	0.0	81.0	-1396.3671580547748
344700000	-56960.69459796376	-1471.8965483610523	-55488.79804960271	0.4778011723421931	2020.8619248550551	50.84345551973417	230.17112490020642	16.77717497624134	5.301148907043773	0.28952125768619824	0.1821541685699428	0.19077299513026272	0.3375515786135927	1.184583078505831	0.7724111395157588	8.620906675602327E-4	0.6782561990576254	8.620906675602331E-4	0.6782561990576266	1.5445500721431689	0.22451936675708467	1.0198028410851045	0.19625453933174114	1.4603568740063142	1.6486147201862682	1.9683168649363048	0.6618219726508818	0.4634045045533539	1.6239403008592597	0.6872791785557545	0.9277818441191237	0.7496828094875332	2.9069987717115864	0.6468073986646684	1.0	1.0	1.0	1.0	1.0	1.0	0.0	1.0	1.0	1.0	0.0	1.0	1.0	1.0	1.0	13.0	-55119.06373702077	0.0	0.0	74.0	-1402.8130566739796
344710000	-56919.34704821208	-1476.3810304996432	-55442.96601771244	0.45506586852018144	2020.884660158877	51.218706494939475	191.54225503801035	16.022063766597025	4.872290031314564	0.29722353450522176	0.18233752797433117	0.18960801035817085	0.33083092716227264	1.0938863102478247	0.7877104398727923	8.862550980327067E-4	0.7611651956787341	8.862550980327059E-4	0.7611651956787331	0.7459083949902928	1.8907285695307239	0.3886684362980927	1.2538572209184076	0.8846612812902718	0.7572768025034619	1.7103254662668979	0.5085118911019696	0.1931365374668959	1.6824346715791765	1.291833157772541	0.32799894706771315	0.7147444197036137	1.141495077665178	0.5338354489077802	1.0	0.0	1.0	0.0	1.0	1.0	0.0	1.0	1.0	1.0	0.0	1.0	1.0	1.0	1.0	11.0	-55083.51552194204	0.0	0.0	75.0	-1410.6964410055166
344720000	-56912.80014444821	-1472.5824494539863	-55440.21769499422	0.48699826242910144	2020.8527277649682	51.19947764526139	211.70505290240052	16.237559927064527	5.033206118057375	0.29435499360631534	0.18130818567277432	0.18808949702532926	0.33624732369557747	0.6278500910788724	0.7459374906920275	9.029098776625748E-4	0.786330045395083	9.029098776625747E-4	0.7863300453950807	1.3042184696225436	0.46639788741455274	0.3355528892903567	0.3566753652526066	1.3951515490283237	1.0884440381174854	1.248660691683389	1.0750223189325947	0.30284854285739393	0.6530831113860108	1.0942966136028536	1.9091951472614825	0.18682411217552194	1.5540185291496935	2.064615593937409	1.0	0.0	1.0	0.0	1.0	1.0	0.0	1.0	1.0	1.0	0.0	1.0	1.0	1.0	1.0	11.0	-55070.72725206964	0.0	0.0	80.0	-1405.382895072595
344730000	-56904.684640410946	-1460.109158902607	-55444.57548150834	0.4920917383215704	2020.8476342890758	50.8175567607222	244.41284792548294	16.968894476393444	5.073238285947661	0.28954690783493336	0.1809156714207767	0.18890477443432127	0.34063264630996504	0.6058905908843651	0.7059518201964227	9.172491797667544E-4	0.6235488711721149	9.172491797667556E-4	0.6235488711721157	0.41027655164543486	1.2370047793299108	1.538888483695876	5.038400241606381	1.7588596599588349	0.9930115658314721	2.498550707997178	0.688945924855061	0.2768320344190597	0.6013636853692824	1.1266740337412502	1.4186621165738897	0.4945471951449485	2.169478139166323	0.8910594572856818	1.0	0.0	1.0	0.0	1.0	1.0	0.0	1.0	1.0	1.0	0.0	1.0	1.0	1.0	1.0	11.0	-55065.420072861074	0.0	0.0	78.0	-1395.368618405497
344740000	-56913.14083718929	-1472.2628333565722	-55440.87800383272	0.5050827420333738	2020.8346432853639	50.96756923305401	210.03707707236768	16.26262843685661	4.875344389655668	0.2889439018130888	0.17923752585767042	0.19438988111923544	0.33742869121000163	0.5285430552708	0.7428551232869327	8.684331737490256E-4	0.7637841788272753	8.684331737490242E-4	0.7637841788272753	1.0849703986892498	0.015432678768505705	1.0174541357359408	0.6408208318806919	1.650657022178176	0.6817428566582823	0.17064325886959247	0.8885130930394465	0.6349919032582754	1.4527475279533775	1.7346341363492432	0.7506211223839696	0.9993214076821727	2.23139030217274	0.7822640477422717	1.0	1.0	1.0	0.0	1.0	1.0	0.0	1.0	1.0	1.0	0.0	1.0	1.0	1.0	1.0	12.0	-55068.96232132116	0.0	0.0	78.0	-1404.6437754185429
344750000	-56916.01056244344	-1467.79434312538	-55448.21621931806	0.4644274751123403	2020.875298552285	50.43577726124654	161.538543458347	15.782105975058279	4.9028099940700365	0.28926694705806105	0.17995068969066375	0.19188379406980358	0.3388985691814679	0.4693377919197543	0.7315916264189243	8.975152538094453E-4	0.7374423472730163	8.975152538094442E-4	0.7374423472730166	0.7560685449952461	0.0062171322790658965	1.2998587966201034	0.09381501794428994	1.7543682007617698	0.6188821770226941	1.1912516230016734	0.8965024398516291	0.6493453209838703	0.37629032170887394	0.1332379253979436	1.2856863176198987	0.6612138434293375	1.8607877508326636	1.3571793636637235	1.0	0.0	1.0	0.0	1.0	1.0	0.0	1.0	1.0	1.0	1.0	1.0	1.0	1.0	1.0	12.0	-55078.465207274254	0.0	0.0	76.0	-1404.0958622884643
344760000	-56907.057309421536	-1466.2865469969672	-55440.77076242457	0.47250552494228554	2020.867220502455	50.03121312472432	146.66861836489755	14.804672878284006	5.1919965278736395	0.29265771573870925	0.17627502946319762	0.1945656043875744	0.336501650410515	1.1240288159659773	0.7882917349699908	8.835296330380014E-4	0.685133428015945	8.835296330379976E-4	0.685133428015943	0.9579842970143501	0.004556231710065019	0.671047691033612	0.1264106423550706	1.0029914856704354	0.7179043272807051	0.38894166804022384	0.8664894945782667	0.2688509202333021	0.5140792191275477	0.4620361993039347	0.7430212550445515	0.7133960287697974	1.6249452070831725	0.7176724676142745	1.0	0.0	1.0	0.0	1.0	1.0	0.0	1.0	1.0	1.0	0.0	1.0	1.0	1.0	1.0	11.0	-55071.927796128926	0.0	0.0	81.0	-1409.7260149199847
344770000	-56896.04933424557	-1465.7101954351253	-55430.33913881044	0.5126757542419733	2020.8270502731552	50.00511165769514	175.8489751698749	15.681816394233074	4.861716852023465	0.2895561256057812	0.18104433675447143	0.19299667939104972	0.33640285824869387	0.8643808618886523	0.7737625755757518	8.874454430833127E-4	0.6430257368308738	8.874454430833099E-4	0.643025736830871	1.5033701144129359	0.017223798234916807	1.5287348699908723	0.03492402954100812	1.233071030503183	1.0697312729708348	1.3002315109750158	2.428288585601664	0.5359856951084147	1.0184568587371197	0.49111705718696164	0.9873309731697972	1.3268826518344847	2.663612048684794	1.1274754770039535	1.0	0.0	1.0	1.0	1.0	1.0	0.0	1.0	1.0	1.0	1.0	1.0	1.0	1.0	1.0	13.0	-55067.67682869085	0.0	0.0	76.0	-1399.4807533213557
344780000	-56942.06470833695	-1478.273399868893	-55463.791308468055	0.5590715996192696	2020.780654427778	50.38377495734958	171.2387603887567	15.775995559346942	5.885777130854427	0.2901436370504563	0.17954125168002036	0.1936961849688769	0.3366189263006427	0.8824560612493646	0.7612383786342597	9.391853754198151E-4	1.0145728777762872	9.391853754198145E-4	1.0145728777762884	0.8834518837005437	4.033392877409969	0.7442568049664521	0.010414972616351907	0.8720805568717146	0.8649574167870552	0.29439051107608843	0.5845692407748894	0.07668905410868622	0.27317702470325944	0.11780141068979835	0.44792234310452794	0.8720744371313336	1.1738911962406193	0.767313690686151	1.0	0.0	1.0	0.0	1.0	1.0	0.0	1.0	1.0	1.0	1.0	1.0	1.0	1.0	1.0	12.0	-55108.111710125544	0.0	0.0	80.0	-1400.2677912190484
344790000	-56943.75901659594	-1514.5199502570451	-55429.239066338894	0.44769881479248363	2020.892027212605	51.229399087936784	142.32618256178787	14.416836314816887	5.32066894168157	0.29086797702009864	0.18513593924568034	0.18768535097221367	0.3363107327620035	0.7853789066733268	0.7630571890817329	8.542673788630267E-4	0.7650826571036284	8.542673788630295E-4	0.7650826571036289	1.5290145704665206	1.4103094035100376	1.0118346428940208	0.009718746863626919	2.6777519949587356	1.4487237574043246	1.530733504699	0.8176885447328787	0.3852173458805633	1.2701454690604297	0.8473018190021325	1.434479016284981	0.5884103116008301	3.019485407862018	1.1152351972915882	1.0	0.0	1.0	0.0	1.0	1.0	0.0	1.0	1.0	1.0	1.0	1.0	1.0	1.0	1.0	12.0	-55057.103333128034	0.0	0.0	80.0	-1442.0476735138855
344800000	-56954.92329552671	-1482.8709843848724	-55472.05231114184	0.5169002371943284	2020.822825790203	50.7425288033515	175.77832583324388	15.598243344387248	5.054907508119631	0.28595416511901156	0.18184938411510568	0.19824587236677133	0.3339505783991076	1.0604951994804646	0.7927272822469653	8.818165829889912E-4	0.6319628274644916	8.818165829889898E-4	0.631962827464492	0.693234908506057	0.3219837132275179	0.5857626695040323	0.2718820329095425	1.0591645784291848	0.7796432034530492	1.4864011356738427	0.3377260524085787	0.3549329151341746	0.6750815347501034	0.8326589367395462	1.2674610649995302	0.5036423205402946	1.088622486573295	0.5328380550587896	1.0	1.0	1.0	0.0	1.0	1.0	0.0	1.0	0.0	1.0	0.0	1.0	1.0	1.0	1.0	11.0	-55092.799766968616	0.0	0.0	79.0	-1427.5335540912029
344810000	-56933.95204970037	-1510.3217672665069	-55423.63028243386	0.5194292951763814	2020.8202967322209	51.08222059417877	155.49443424734392	14.793865440786954	4.991687632896436	0.28745937886957124	0.1784742283678004	0.19191271130809914	0.34215368145452535	0.756342971776087	0.7506467534952537	8.635030025255119E-4	0.7518837864145043	8.635030025255137E-4	0.7518837864145057	0.775241860311743	0.33046857336518815	0.3342626086386121	0.6909090802802971	1.33716582673033	1.4949934986511748	0.7910319153469217	1.8772673368085795	0.7143280701804864	1.4371358557498624	0.3916405678269302	2.0685485763288045	1.4439787717442378	2.8533292166920576	1.9026917336198614	1.0	1.0	1.0	0.0	1.0	1.0	0.0	1.0	1.0	1.0	1.0	1.0	1.0	1.0	1.0	13.0	-55050.76984335696	0.0	0.0	80.0	-1436.9064541707194
344820000	-56961.77078094451	-1517.9133227297734	-55443.85745821474	0.49456443760841934	2020.8451615897889	51.3773110217211	141.9481655823217	14.371313394533008	4.890870489672763	0.2896374847921537	0.17891495355558903	0.19037747094240484	0.3410700907098485	0.8230780018420051	0.7724351545855054	9.022444393977381E-4	0.9114001576114064	9.022444393977366E-4	0.9114001576114058	0.5574039467266289	0.36793085076887183	0.5010278533400248	0.137998346488774	2.149734621462484	0.8522578378601992	0.22293176144295437	1.2731798127842286	0.4060083938788858	1.7933234159547125	0.06500502022017735	1.4813947446273168	1.8249966507116655	2.1830997595802146	0.7777346976366106	1.0	1.0	1.0	0.0	1.0	1.0	1.0	1.0	1.0	1.0	1.0	1.0	1.0	1.0	1.0	14.0	-55056.9215019166	0.0	0.0	82.0	-1437.2626324577907
344830000	-56968.656059505454	-1514.2490598977633	-55454.406999607694	0.506868454212446	2020.8328575731848	51.366707663412555	159.30863313723026	15.160884564400288	5.221918085317672	0.28719426220036076	0.1804817468992728	0.1906964498350133	0.3416275410653492	0.7852755353085072	0.753221251162493	8.934505772466737E-4	0.785406825671547	8.934505772466728E-4	0.7854068256715474	1.8976023878661874	2.699355948527738	0.433986498943058	0.38083119647311364	1.430170979634522	1.6672042264187008	0.12293214122503904	1.342249676216767	0.8774410196525385	1.8723256164849025	0.5110068233888584	0.7911189730637284	0.3418185009935651	2.9604672889085024	0.5699478881347337	1.0	0.0	1.0	1.0	1.0	1.0	0.0	1.0	1.0	1.0	1.0	1.0	1.0	1.0	1.0	13.0	-55052.91230876649	0.0	0.0	86.0	-1439.2743292831512
344840000	-56967.21418471576	-1488.605995953406	-55478.60818876236	0.49030486557268776	2020.8494211618247	51.516644952119606	159.69514816514132	15.152107851005777	5.177573625392212	0.289646416173758	0.1769609444144135	0.19047671720253648	0.34291592220928796	0.9816286820435242	0.7751692750754339	8.59447937856015E-4	0.738904197472153	8.594479378560133E-4	0.7389041974721509	0.2817081088901235	0.26634478113872395	1.2702673686304182	0.7775096636504942	0.9028850653316313	0.5969254264644759	0.04733127286396543	0.3997343690672567	0.42782462035624214	0.7535675235953401	0.5274543272119673	0.3545159159042013	0.7460506250245922	1.3176955168686284	0.3340338433740563	1.0	1.0	0.0	0.0	1.0	1.0	0.0	1.0	1.0	1.0	1.0	1.0	1.0	1.0	1.0	12.0	-55080.22254197345	0.0	0.0	84.0	-1426.8987288601195
344850000	-56962.37287872189	-1518.3409149277165	-55444.03196379418	0.4951724794195052	2020.8445535479777	51.398675648387794	123.03321370927812	14.04672108214164	5.259480957785349	0.2931682890620849	0.17634954072101994	0.1941081004159931	0.336374069800898	1.3745747611324082	0.8021399235622151	8.961655893514492E-4	0.7408560891627749	8.96165589351449E-4	0.7408560891627726	1.2541921610541291	2.5767657475873134	0.09293245921159546	1.4810185107803224	3.0305424414764537	1.8572331604846224	3.2228228993677503	0.764123410863087	0.6283352142620806	1.3858979709907895	0.27715382999620186	1.8580560718811796	1.9321895978484662	3.859733456849882	1.6011618369488863	1.0	0.0	0.0	0.0	1.0	1.0	0.0	1.0	1.0	1.0	1.0	1.0	1.0	1.0	1.0	11.0	-55044.07783172379	0.0	0.0	93.0	-1441.5758654161614
344860000	-56931.358680246776	-1486.0289413038433	-55445.329738942935	0.4993747666037068	2020.8403512607936	51.237801530850234	162.8801692580988	15.187306527515247	5.58742578128095	0.2908212906128586	0.17994888210578192	0.19279470895982137	0.3364351183215341	1.0859262387643283	0.788426583969107	8.594481414092131E-4	0.6393280159375091	8.594481414092158E-4	0.6393280159375101	1.15522132866234	2.8124896686845475	2.0533893665810887	2.069079325602744	2.1226066782387067	0.36450872059735695	0.9441509282448044	0.8153151859091228	0.43499574413528824	0.5827643188020668	0.44200295607492984	0.45001758403710734	1.2234697943051025	1.7385585371824486	1.115393367833141	1.0	0.0	0.0	0.0	1.0	1.0	0.0	1.0	1.0	1.0	0.0	1.0	1.0	1.0	1.0	10.0	-55036.785439844134	0.0	0.0	84.0	-1424.511869241756
344870000	-56940.578355062135	-1509.5998278363288	-55430.97852722581	0.499862434881339	2020.839863592516	51.30718811434518	145.48163484547806	14.439005399580278	5.380296915395347	0.29064068641240803	0.18193284189739398	0.1920687514020292	0.3353577202881649	1.1847323499016293	0.8191490607033265	8.925644009739059E-4	0.8176847969159302	8.925644009739063E-4	0.8176847969159291	1.9094952796610491	0.3154600912995368	0.5749789408991995	0.06140831206398078	3.972226174072234	2.0625715514337855	2.134278188963457	1.3584979472475114	1.5186561130366474	1.6231309751409762	0.8195267969165666	1.3494966196914406	1.1568049688465218	1.786433144483402	1.0501114486728698	1.0	0.0	0.0	1.0	1.0	1.0	0.0	1.0	1.0	1.0	0.0	1.0	1.0	1.0	1.0	11.0	-55032.38039704613	0.0	0.0	85.0	-1433.2152451481
344880000	-56921.46021535968	-1491.800554147612	-55429.65966121207	0.49585286543121726	2020.843873161966	50.10183898496102	139.5319907237977	14.666603510655294	5.7996079535304	0.28775004444592955	0.18052205345790343	0.19314657077970346	0.33858133131645973	1.7752882407500523	0.8211532056204587	8.543757586095565E-4	0.9467778262183802	8.543757586095565E-4	0.9467778262183785	1.0714221861106197	1.64927157037166	0.39719097045107	0.31351678360223356	1.7843456115941727	1.7830014486348411	0.4579027430615223	1.156465138237239	0.892241826498556	1.8950845216052217	1.235778322292235	1.7789580392531523	1.6351961721213535	1.305606644786001	0.7675681088698791	1.0	0.0	1.0	0.0	1.0	1.0	0.0	1.0	1.0	1.0	0.0	1.0	1.0	1.0	1.0	11.0	-55046.25887068722	0.0	0.0	84.0	-1412.166842143709
344890000	-56924.77735129758	-1474.6295489386987	-55450.14780235888	0.5095740729453871	2020.8301519544518	49.439079056335224	165.82770814587468	15.536505290340662	5.875562789400863	0.29129088088816746	0.18028722304061823	0.19162910134760253	0.336792794723608	0.9649368924211129	0.8130633144075813	9.243547748790097E-4	0.9060106481283338	9.243547748790066E-4	0.906010648128332	0.5818601080326454	0.9518092860994734	1.9047038438597532	1.1755604719633634	2.6413363164103534	0.6493694023724899	0.22483262658293215	1.0528027863538274	0.5892725789473017	0.49909956615172313	0.33575046949910786	0.7173345463395476	1.6189755302869977	1.1904313090010632	0.8930756370977811	1.0	0.0	0.0	0.0	1.0	1.0	0.0	1.0	1.0	1.0	1.0	1.0	1.0	1.0	1.0	11.0	-55072.001149251846	0.0	0.0	83.0	-1402.1714712441374
344900000	-56928.49055833969	-1481.1930262650233	-55447.29753207467	0.5271916539178435	2020.8125343734794	50.18678577715237	131.48992643988424	14.514468009566231	4.8818352594951495	0.28887108374097636	0.18003098026091238	0.19180372771090162	0.33929420828720586	1.3087278377988756	0.773107933866564	8.850876800030399E-4	0.6996762436503491	8.850876800030431E-4	0.6996762436503511	0.6255251583115583	2.224320709011645	1.7009083258054902	0.13205116745179998	1.9084703935633678	1.6006957849192682	0.9410258993626228	1.3365212520372478	0.30720819186088605	0.8599793840922274	0.35008163875181025	1.0549355486176337	1.4615930779515576	2.1933363181133165	0.8429470273803783	1.0	0.0	0.0	1.0	1.0	1.0	0.0	1.0	1.0	1.0	1.0	1.0	1.0	1.0	1.0	12.0	-55056.51598960487	0.0	0.0	84.0	-1413.5440466956056
344910000	-56935.584676182945	-1481.7759321645306	-55453.80874401842	0.46170145291317377	2020.8780245744842	50.306101292625996	182.22920146857675	15.76513511073241	4.988087913122051	0.2931223407998609	0.17716357673984143	0.1904811739286888	0.3392329085316051	0.7071817355462117	0.7466303351665566	9.161728634185663E-4	0.9090493256462232	9.161728634185656E-4	0.909049325646225	1.2599848519151435	1.1904885945528076	0.5082519262814049	0.6259659428092879	2.1356749817310736	0.41332610000235964	4.3573866441970095	0.8078427962951871	0.1393113224518496	0.5243331584830938	0.2249783643538592	0.5847632139931642	1.2542805105553738	1.7026120609494204	0.9489396875516464	1.0	0.0	0.0	0.0	1.0	1.0	0.0	1.0	1.0	1.0	1.0	1.0	1.0	1.0	1.0	11.0	-55063.46160726837	0.0	0.0	88.0	-1407.3894083752643
344920000	-56942.92869896281	-1487.5031896775674	-55455.42550928524	0.514931415133581	2020.8247946122638	50.9644439663078	139.03495693006232	14.661576568315954	5.2090876076977555	0.2923384071867906	0.18064388726850286	0.1933843881405667	0.33363331740413604	0.6404320465759289	0.7018322721529228	9.04827054170694E-4	0.9658910097459993	9.048270541706911E-4	0.9658910097459977	0.6554997696636544	0.26433115803883733	0.23945913437442798	0.15473710757465492	1.355119335211634	0.8171169016833306	0.05333004873944966	0.2881829602399811	0.4761655522292619	0.8737154473640473	0.03823938188493192	0.1970179378639679	0.5229554940975457	1.1721965342074279	0.9103535105529379	1.0	0.0	0.0	0.0	1.0	1.0	0.0	1.0	1.0	1.0	0.0	1.0	1.0	1.0	1.0	10.0	-55064.50236194017	0.0	0.0	92.0	-1420.7697409451346
344930000	-56943.42538891932	-1500.7028388025751	-55442.72255011675	0.5061309996707051	2020.8335950277267	50.545606971925345	127.08800298519361	14.032628718650123	4.702918042647477	0.2968998905351846	0.17236751977707604	0.19157812686578962	0.33915446282194595	0.8350566679433316	0.7779158478708198	9.139157797891136E-4	0.8798406037418421	9.139157797891118E-4	0.8798406037418403	0.6931161684475564	0.9597976534587699	0.2537772140617443	0.048017769976765316	1.7651225192554674	0.35305287565405	3.1423300664561786	0.33964115286216995	0.7399415529455406	0.8300850409140554	0.32369486924088	0.5984723284048122	0.5959655203289623	1.5298925119692173	0.7864807931827945	1.0	0.0	0.0	1.0	1.0	1.0	0.0	1.0	0.0	1.0	0.0	1.0	1.0	1.0	1.0	10.0	-55052.82418396814	0.0	0.0	88.0	-1433.673286493379
344940000	-56943.82894856677	-1488.7871628104733	-55455.04178575629	0.4624082929400145	2020.8773177344574	49.895911295959934	131.84062754330986	14.289931585496909	5.259330145227776	0.292076567384071	0.17655116671416207	0.19049592587310002	0.3408763400286632	1.1671847629826644	0.8204615261797534	9.070411103731414E-4	0.8209574232640272	9.070411103731422E-4	0.8209574232640279	0.9945020861583199	0.29260646841673604	0.013794727291984773	0.9429231712224578	2.1311251460617537	1.727853616152289	0.7017339407264115	1.279720213249782	0.4242977273349634	0.5792785808061827	1.1609765021328522	0.9663432354796158	1.2006220487643808	1.2600414862319282	0.7755415074607024	1.0	0.0	0.0	1.0	1.0	1.0	0.0	1.0	1.0	1.0	0.0	1.0	1.0	1.0	1.0	11.0	-55060.293878769065	0.0	0.0	82.0	-1420.7865947734085
344950000	-56939.05664755029	-1506.5851861051583	-55432.47146144514	0.542365318976498	2020.797360708421	49.97785741891147	108.5315007315497	13.845058694347815	4.812365276571881	0.29385585749629983	0.18213182630974714	0.18828089293440245	0.33573142325954686	1.7281598137953602	0.8224981725837509	8.751394710660892E-4	0.8424325008666235	8.751394710660896E-4	0.8424325008666242	1.970886072025445	0.0775124750598392	0.469301805510972	0.8400347839867265	2.111834937472261	3.406102892230596	2.1511466959883316	1.0977895268944533	0.8717180831454628	1.045842513748925	0.5413965023994155	0.5433484907175071	1.2963187339771889	2.2546708873794126	0.5340561111600081	1.0	1.0	0.0	1.0	1.0	1.0	0.0	1.0	1.0	1.0	1.0	1.0	1.0	1.0	1.0	13.0	-55046.350866566216	0.0	0.0	83.0	-1427.1138556049918
344960000	-56933.069640411515	-1511.0129281084476	-55422.05671230307	0.48511260280811325	2020.8546134245892	49.933770189652606	104.9764575491606	13.554572252713797	4.839076970826711	0.2912184620302448	0.1797621962404128	0.19316265787284229	0.33585668385649636	1.002668987138362	0.7752602622110948	8.512541040418547E-4	0.8939842245095941	8.512541040418529E-4	0.8939842245095938	2.609392860518626	0.03062675048858499	1.30252354998023	0.5849220512712907	2.144206180443026	2.542387303624378	0.4868185722630197	1.6720085789232106	1.4922490783774136	3.34912620981579	0.1260378386473309	2.390395488551648	1.3758262202608875	4.283318168563781	1.1239945334167243	1.0	1.0	0.0	1.0	1.0	1.0	0.0	1.0	1.0	1.0	1.0	1.0	1.0	1.0	1.0	13.0	-55051.567345822696	0.0	0.0	82.0	-1424.152177060404
344970000	-56920.70201306514	-1502.9168532156725	-55417.785159849474	0.5396368545714887	2020.800089172826	50.19920786833362	154.1481901195124	14.962741894747072	4.826275326970324	0.2939435378175901	0.18205571591213426	0.1896702982786553	0.3343304479916166	1.724924949548603	0.8108865415106692	8.966577653227012E-4	0.9397929342481672	8.966577653227044E-4	0.9397929342481696	0.2883626311336609	1.667842265202937	0.4582933738900329	0.32592756689281266	1.8278356369685724	1.1728824879424664	1.0035634436367478	1.3232392367915808	0.38985140244550065	0.268889603160988	0.5998185927317266	1.4506088756536142	0.586199829308193	3.050005423418281	0.45229286122196904	1.0	0.0	0.0	1.0	1.0	1.0	0.0	1.0	1.0	1.0	0.0	1.0	1.0	1.0	1.0	11.0	-55028.13187712082	0.0	0.0	90.0	-1427.0643595084487
344980000	-56942.05524154333	-1497.2304939096452	-55444.824747633684	0.5502027203447193	2020.7895233070526	50.15726679443806	126.29906533160508	14.339220770006651	5.1102884745103765	0.2909589281953465	0.17803056549192073	0.18981914722040158	0.3411913590923274	1.2119082578924847	0.7678492370664854	8.728162940297261E-4	0.6835655870068786	8.728162940297256E-4	0.6835655870068772	1.5917298955417138	0.980546088194341	0.4081491519545962	0.18560153150878736	2.104490116910313	1.1549579800095944	1.4126799314806031	1.3718731142091463	0.17289193875832415	1.164616843018849	0.971129623050254	1.0614507440002476	1.0629085328037928	2.8933894603021244	0.30490553854739627	1.0	0.0	1.0	1.0	1.0	1.0	0.0	1.0	1.0	1.0	0.0	1.0	1.0	1.0	1.0	12.0	-55054.79663005152	0.0	0.0	83.0	-1431.2919943257614
344990000	-56896.305242485585	-1497.7361591497072	-55398.569083335875	0.4968218290735547	2020.8429041983238	49.64835464616275	104.95437846908551	13.42482902695832	5.541871254200425	0.2918084837636405	0.18296956270677567	0.19071849878305192	0.3345034547465281	0.9685980682447107	0.7837980406309085	8.744699158808206E-4	0.9287891905362338	8.744699158808188E-4	0.9287891905362342	0.7219798012567668	0.17812236989928273	0.9539857239812283	3.1329126836329766	2.5896963906492663	1.2318795763738968	0.4270710422356904	0.9201189439449048	0.29564196056300146	1.452724686534096	0.32758720882668696	1.315655798839141	0.7464204639120146	2.2105709546081624	0.9810732257675691	1.0	1.0	1.0	0.0	1.0	1.0	0.0	1.0	1.0	1.0	0.0	1.0	1.0	1.0	1.0	12.0	-55029.28077246027	0.0	0.0	81.0	-1419.7330431197
345000000	-56906.61277352932	-1489.421539534729	-55417.19123399459	0.5243220274681862	2020.8154039999292	49.76382006677846	98.50283306811234	13.340756820351483	4.92974699798762	0.29516383812778374	0.17712122397942523	0.18989756045599773	0.3378173774367894	0.9449593614982746	0.7735456618797285	8.723873923143711E-4	0.9100700305521259	8.723873923143723E-4	0.9100700305521281	0.6125009751604326	0.5229795005583002	0.3061052334420234	2.0949676503070624	0.9300095072496948	0.8214471375698995	0.24079668165794402	0.4298366846230332	0.403239346305054	0.7943653298604436	0.27828845681731657	0.7381777384976228	0.5928850768344995	0.9026393315419281	0.44096696712642347	1.0	0.0	1.0	0.0	1.0	1.0	0.0	1.0	1.0	1.0	1.0	1.0	1.0	1.0	1.0	12.0	-55035.60271406268	0.0	0.0	87.0	-1419.9078732613934
345010000	-56894.59786496457	-1469.5705484069365	-55425.02731655764	0.49476946385826914	2020.844956563539	49.45230479877109	89.29424729658311	12.907182935638701	5.246778792868117	0.29197872688376103	0.1771112651885196	0.1906281208259382	0.3402818871017773	0.5353859175946348	0.7342807536423818	8.731811729392836E-4	0.7949031701657786	8.731811729392821E-4	0.7949031701657798	1.282921709866288	0.14638534547968665	0.9531033460303228	0.0235643272792055	3.3471989787014214	0.4058051465316819	0.12413690856288999	1.2117271468675703	1.056175819450893	0.6821734787660826	0.6057761610858808	0.2776529248935221	1.911982938477926	1.610070610377316	0.8770444524949833	1.0	0.0	1.0	0.0	1.0	1.0	0.0	1.0	1.0	1.0	1.0	1.0	1.0	1.0	1.0	12.0	-55050.25714242463	0.0	0.0	79.0	-1402.5279623675042
345020000	-56896.31582659463	-1448.1067349878285	-55448.209091606805	0.5253551793728236	2020.8143708480245	48.95120576072507	91.1504220567596	13.315465273826169	5.533862360663442	0.28826414169727277	0.1794717659663364	0.195427185534343	0.336836906802044	0.6632414901822654	0.7101633795544499	9.45600938538166E-4	0.6818812485025579	9.456009385381643E-4	0.6818812485025585	0.7850081201275162	0.8525947344411379	1.0176571696532615	0.1852883126150563	1.433950441976494	1.0444823268812562	0.19071498378064916	0.642231578423354	1.038098523525661	1.585285164900669	0.4246795736106622	0.38537157389575977	0.5668351914547777	1.9462163393653367	1.1642557419730695	1.0	0.0	1.0	0.0	1.0	1.0	0.0	1.0	1.0	1.0	0.0	1.0	1.0	1.0	1.0	11.0	-55068.85188755936	0.0	0.0	79.0	-1390.275127694596
345030000	-56891.48092484875	-1459.5134151082507	-55431.9675097405	0.49411937238421894	2020.8456066550132	48.77656455597228	133.99309960586163	14.838365316027696	5.112706680576349	0.2902242719958587	0.17739392486923103	0.19391968977520108	0.3384621133597053	0.8128511095814832	0.7601291298749075	9.557873151735378E-4	0.7306386771928185	9.55787315173537E-4	0.7306386771928179	1.4077500203010787	1.8573731828888926	0.8694029117967694	0.5854744360957713	2.2303341014826685	2.3139490051328075	0.020191867067167295	0.5638544262101114	0.8877039078844745	1.2088098471559579	0.28121693089346245	2.369893692861956	0.9004122537772415	4.405577410814092	0.7790966491092814	1.0	0.0	1.0	0.0	1.0	1.0	0.0	1.0	1.0	1.0	1.0	1.0	1.0	1.0	1.0	12.0	-55050.60585206571	0.0	0.0	81.0	-1389.0690002256574
345040000	-56875.466401841106	-1449.6342839128365	-55425.83211792827	0.46296184939202856	2020.8767641780053	48.01046789664277	111.27446195782701	14.079078733699987	5.543379363808423	0.29089145936239286	0.18091215005486663	0.19500353846800367	0.333192852114733	1.111374769342079	0.7966935277907917	9.459487441056303E-4	0.7757850696554668	9.459487441056307E-4	0.7757850696554668	0.5283566957569166	0.04806047837231374	1.0907492569264226	0.9975194447021303	0.9783325831411386	1.5879658610858465	0.002896671015173963	0.4664006850300906	0.5777197891270293	1.3544770582925847	3.414603417498352	0.22765925353940814	0.9266490913108703	0.9421348986253628	0.09830616181353675	1.0	0.0	1.0	0.0	1.0	1.0	1.0	1.0	1.0	1.0	0.0	1.0	1.0	1.0	1.0	12.0	-55050.87296705793	0.0	0.0	77.0	-1384.4640922836145
345050000	-56853.17594783435	-1402.108725777312	-55451.06722205704	0.4586534268110518	2020.8810726005863	46.91529255793059	104.84079240559271	14.280755631732045	5.164757029947457	0.29164112872262793	0.18267361002128146	0.18877661400384055	0.33690864725224606	0.5310495635845552	0.7357801762627156	8.742775314261038E-4	0.7061502885091313	8.742775314261028E-4	0.7061502885091309	0.7997913331389388	1.1792694221307554	1.0610413155472382	1.7716490418497295	0.6836039992819415	1.479212535075955	0.15754138744464907	1.2090606159310242	0.7606700090569051	0.5365246391271108	0.25488172982285007	0.6649784650474145	0.9199428127544098	0.8864838173205334	0.7584938481469627	1.0	0.0	1.0	0.0	1.0	1.0	0.0	1.0	1.0	1.0	1.0	1.0	1.0	1.0	1.0	12.0	-55056.87237361473	0.0	0.0	80.0	-1342.5288634861693
345060000	-56854.056199034414	-1406.1097388726266	-55447.94646016179	0.5032871216478894	2020.8364389057494	47.084860813526404	110.27214933131327	14.537543219532877	5.045514487877277	0.2921349414628417	0.1775507005570046	0.19132062592144486	0.3389937320587049	0.47858185329030084	0.7265562222882336	9.342061793069403E-4	0.9403505134419798	9.342061793069394E-4	0.9403505134419805	0.902894254397021	0.0368893882925876	1.8078184646359623	0.6994919638471048	1.167560510982304	1.8717090274642276	0.08860371667434484	0.823666354072597	0.5117956823785235	0.2723463421767876	0.3712397243914011	0.9667776051813566	0.5153593918821527	2.633043140078726	0.918391101525168	1.0	0.0	1.0	0.0	1.0	1.0	0.0	1.0	1.0	1.0	1.0	1.0	1.0	1.0	1.0	12.0	-55061.63379880359	0.0	0.0	78.0	-1334.8616391444805
345070000	-56900.844047757	-1421.0796347326923	-55479.764413024306	0.525161959907252	2020.81456406749	46.94958880579639	102.88390772898457	14.247317295813446	5.051827471032426	0.2888765903580767	0.18430559140214622	0.19139700211624214	0.335420816123531	0.4691620830843879	0.7169234711110362	9.798188617375465E-4	0.9787448302089533	9.798188617375445E-4	0.97874483020895	0.9937652987706227	2.10002548798953	1.8750009486929133	0.8257168621373541	1.8376389062074407	1.6154718152548124	0.022928533609029883	0.6082952173409434	0.6069134299420045	2.2293622639086044	1.4164951180234908	1.9413889828078144	2.1118330258266655	1.464557445520754	1.014160737726717	1.0	0.0	1.0	0.0	1.0	1.0	0.0	1.0	1.0	1.0	0.0	1.0	1.0	1.0	1.0	11.0	-55076.30252028071	0.0	0.0	89.0	-1343.4604947699793
345080000	-56875.720985847955	-1384.503772696997	-55491.21721315096	0.49017039450587113	2020.8495556328915	45.89850787466995	142.50575726702164	15.935490344067967	5.177082237274447	0.2877503096539751	0.18300620302594553	0.19055439327564508	0.3386890940444303	0.9671324752033739	0.7726612478579197	9.758603036367278E-4	0.9996799498824827	9.758603036367302E-4	0.999679949882484	1.812501300454656	1.8740636939410487	1.1771682026230132	1.49144973104255	1.8675790971070232	0.9852185001931726	0.04253602579664752	1.475012819400076	0.5666631439341318	2.12070233920708	1.1306412725027146	0.4510490115654758	0.4733535577664509	3.636523042728773	1.0552895401764575	1.0	0.0	1.0	0.0	1.0	1.0	0.0	1.0	1.0	1.0	1.0	1.0	1.0	1.0	1.0	12.0	-55094.968371674455	0.0	0.0	81.0	-1303.7489571796539
345090000	-56804.26748138091	-1376.3091735241273	-55427.95830785679	0.4725761029911399	2020.8671499244062	46.39255755849264	119.06347837996574	15.361788861543802	5.254401553739065	0.2906671146166802	0.18088014560684174	0.19028386456785007	0.33816887520862393	0.640076183629639	0.7424937054391001	9.735551447544571E-4	0.9148362193012499	9.735551447544583E-4	0.9148362193012489	1.6671245735419569	0.515098136004935	1.4158476038582848	0.9750355354180947	4.734261829802218	1.767446103869056	0.07935111911069292	2.2230154536301865	0.7464111513130068	2.2338549634648626	0.5000659547441892	0.9104845624701725	1.776749433575946	1.4118204284916125	1.7386624663610817	1.0	0.0	1.0	0.0	1.0	1.0	0.0	1.0	1.0	1.0	0.0	1.0	1.0	1.0	1.0	11.0	-55041.2619411983	0.0	0.0	86.0	-1299.6417954543665
345100000	-56819.14429277672	-1366.3378909470573	-55452.806401829665	0.4615743413426108	2020.8781516860547	45.660777975951895	100.72104638272333	14.636906988575465	5.743718211246506	0.2964745096095603	0.18307451326374788	0.18962943359473228	0.3308215435319554	1.0195615518262828	0.7392181039589596	9.534354756903498E-4	1.0076828385273444	9.534354756903524E-4	1.0076828385273453	1.3023992456800153	0.3610918296722513	0.5454680182952233	0.46340183561070325	1.4641623711480958	0.7232080802542777	0.20446509750069822	0.8028957666319468	0.16315929129662896	0.5145563429248352	0.44868023043979943	1.0731644415160098	1.0887238292384491	0.9654382663128953	1.6715153895240704	1.0	0.0	1.0	0.0	1.0	1.0	0.0	1.0	1.0	1.0	1.0	1.0	1.0	1.0	1.0	12.0	-55071.26136875929	0.0	0.0	83.0	-1293.9211619915286
345110000	-56843.811359097665	-1368.735068012902	-55475.07629108476	0.46928543193684585	2020.8704405954604	46.091584477812866	122.07588299519728	15.346753484229826	4.931649961779158	0.29040131974084943	0.18055373666793675	0.19330345201485227	0.3357414915763574	0.7756840841535012	0.7698124992898682	9.566531071655886E-4	0.8757702742220931	9.566531071655871E-4	0.8757702742220927	0.7321955407186973	0.15280476461784895	0.5199188080390043	0.20816520964355645	0.6186089113508852	0.906877898267328	4.11854516504113	0.7717721456933861	0.15235466066510747	1.4803635813275942	0.050241157497426865	0.2681503968966501	0.9333933633647133	0.8073587054468045	0.7532370040551871	1.0	0.0	1.0	0.0	1.0	1.0	0.0	1.0	1.0	1.0	0.0	1.0	1.0	1.0	1.0	11.0	-55085.148564652634	0.0	0.0	83.0	-1304.1762447672475
345120000	-56861.62770635166	-1406.3015557688268	-55455.326150582834	0.463236455097623	2020.8764895722998	47.35777926899632	153.22252970392805	15.795121333586989	5.2840732785493145	0.2945566538669399	0.1803256812641191	0.1892572606064917	0.3358604042624451	1.2805574931919925	0.8097456916109752	9.63632437875419E-4	0.7296547579365502	9.636324378754163E-4	0.7296547579365479	0.6127953201571397	1.7390826543531668	0.6792528321522318	1.6986714376511978	1.3703786145393297	1.3086244029998824	0.8849407997470776	0.930473291759831	0.928588746709709	1.6325629949373237	0.1192127496114067	1.1380282943659912	1.3476277116957296	1.4146187036646571	1.0057554171942564	1.0	0.0	1.0	0.0	1.0	1.0	0.0	1.0	1.0	1.0	1.0	1.0	1.0	1.0	1.0	12.0	-55077.29184155191	0.0	0.0	83.0	-1339.6709687925932
345130000	-56836.60268126433	-1402.9252619448089	-55433.67741931952	0.4734573437549303	2020.8662686836424	47.89042109402239	149.59066097865775	15.933988825224617	5.1384078904527275	0.29442217809473276	0.1787196535363186	0.19194450292764365	0.3349136654413008	0.9670367392444819	0.7602195681084623	9.279073658862111E-4	0.7294203592982573	9.27907365886214E-4	0.7294203592982581	1.1844215025734794	1.0026199313430777	0.4084966004635388	0.4703719289506531	1.289565661440147	0.9254221636588666	0.23158658590759568	0.402178606972813	0.7433804391689763	0.8479043388711942	0.9140434877008086	0.9433361159104694	0.9931104295083908	1.5642425855197502	1.158679349184561	1.0	0.0	1.0	0.0	1.0	1.0	0.0	1.0	1.0	1.0	1.0	1.0	1.0	1.0	1.0	12.0	-55052.03430295847	0.0	0.0	78.0	-1340.3435000870231
345140000	-56842.19710965833	-1407.0791657629013	-55435.11794389543	0.5394334924227244	2020.8002925349747	47.98891160988059	184.19416974358506	16.73628168797065	4.9613394770353745	0.2921545352247295	0.180476387952393	0.19286698036561623	0.33450209645725715	0.9791061826595506	0.7758828980285332	9.484609686693577E-4	0.8048839286679165	9.484609686693561E-4	0.8048839286679159	1.0994604131928292	0.10611921737403066	0.5201816521698257	0.6167997808240775	1.5625243418762536	1.1243436950906383	0.13419207678547931	0.37341742936578204	0.6178036614035195	0.7042374218630643	0.14765208206171124	0.5310479363233568	0.6846080699227984	0.5207475380034563	0.5906332514115685	1.0	0.0	1.0	0.0	1.0	1.0	0.0	1.0	1.0	1.0	1.0	1.0	1.0	1.0	1.0	12.0	-55049.611249770605	0.0	0.0	80.0	-1344.3102577313978
345150000	-56858.14726673656	-1412.3450253945055	-55445.802241342055	0.5187032835385194	2020.8210227438587	48.33288868971291	184.28320842151714	16.44755804078839	5.18196652041197	0.2892528155931535	0.18425137495481014	0.19344748943132836	0.3330483200207039	0.7076158290451211	0.762405505400936	9.431163724433066E-4	0.7239801936547191	9.431163724433092E-4	0.7239801936547192	1.8069764291672576	0.44848490963496335	1.0878686463253224	0.789373728229803	1.8476676105900187	2.08104679719653	1.272038720799272	1.8302423597729094	0.5278494791427744	0.9639355962357691	0.2469764288541627	0.6234612003820014	1.2743091557801631	1.4243862104360865	1.6140998118102885	1.0	0.0	1.0	0.0	1.0	1.0	0.0	1.0	1.0	1.0	0.0	1.0	1.0	1.0	1.0	11.0	-55062.94749966318	0.0	0.0	81.0	-1347.5580956439194
345160000	-56877.63295743075	-1425.1577186052	-55452.47523882555	0.5198909718414902	2020.8198350555558	49.11075426627138	199.95882084647633	16.348391466000834	5.415526557477404	0.2950619090187208	0.17980410601254507	0.19338711817018195	0.3317468667985481	0.7000019457838421	0.7638617794289506	8.906762598260911E-4	0.8393879313613738	8.906762598260931E-4	0.8393879313613763	1.1676206487890077	0.10567580090190203	0.8917710952577246	1.6299921311001908	1.4666984215426355	0.5365917019496999	0.5888362388595285	0.2564419795843827	2.2321779881497332	0.39428474879021563	1.8394615865784862	1.2020524128223213	0.35927036874502516	0.9912609723706485	1.1311798772503943	1.0	1.0	1.0	0.0	1.0	1.0	0.0	1.0	0.0	1.0	0.0	1.0	1.0	1.0	1.0	11.0	-55067.64410071747	0.0	0.0	81.0	-1356.9909686789542
345170000	-56896.244414537454	-1438.9351261204379	-55457.30928841702	0.5096394325468954	2020.8300865948504	48.881228343755105	177.440273593623	16.24074481814408	5.392369402812028	0.29628779637783215	0.17843777409634548	0.1886398913439053	0.33663453818191297	1.4651000060796995	0.7860123986504529	9.348256249786343E-4	0.8967677854571963	9.348256249786356E-4	0.8967677854571969	0.7449146095171316	0.42007527047723137	1.6490587898481577	2.659987850393093	0.926494064493592	0.6280439141577601	0.43639817677432957	1.1432299393859857	0.9309428254856453	0.4026679643413359	3.32280300437348	0.5243576986485792	1.0919211861500884	0.6802318800348147	0.9366755860677326	1.0	1.0	1.0	0.0	1.0	1.0	0.0	1.0	1.0	1.0	0.0	1.0	1.0	1.0	1.0	12.0	-55058.25538522937	0.0	0.0	79.0	-1362.7004530382583
345180000	-56878.38511817628	-1428.5805670954728	-55449.80455108081	0.4952882906485016	2020.844437736749	48.95460663815353	191.9814228394824	16.827405801740536	5.01986795452223	0.29287108231880377	0.1780504192684971	0.1897808859179584	0.33929761249473667	1.4566707731214528	0.7917435394615925	8.896211594771327E-4	0.9533200254889079	8.896211594771324E-4	0.953320025488906	0.7179462536277285	1.4631168149230627	0.8220733283870738	1.7775413481225795	1.2707111662482158	0.8626829451452838	0.4987461773873359	0.5327318872308252	0.27224126009677	0.8022557550598575	0.02756223975861564	0.7134670007049255	0.6100325426515512	0.8404272607972758	0.5804324060815927	1.0	0.0	1.0	0.0	1.0	1.0	0.0	1.0	0.0	1.0	0.0	1.0	1.0	1.0	1.0	10.0	-55058.23087053637	0.0	0.0	87.0	-1358.6918505015153
345190000	-56879.53349370013	-1438.1066515925554	-55441.426842107576	0.482760929852057	2020.8569650975453	49.827092427862766	255.76814212890926	17.643320699344827	5.053820978888933	0.29489810673459205	0.17696251777921332	0.18860759177887293	0.3395317837073176	0.8959421055621939	0.735159262379838	9.4092475064071E-4	0.903240020430351	9.409247506407096E-4	0.9032400204303506	0.9382737668687738	0.36222858454249046	0.8745171277232737	0.9813272785288777	1.6741930634239213	0.7415244851734082	1.9181150880728106	0.46631874989579475	0.283681910426097	1.2237618897853162	0.12400146602340548	0.5840348367401857	1.441046227027007	1.5142480966939253	0.6339840434030897	1.0	1.0	1.0	0.0	1.0	1.0	0.0	1.0	1.0	1.0	0.0	1.0	1.0	1.0	1.0	12.0	-55055.799669593805	0.0	0.0	82.0	-1364.2943716436791
345200000	-56908.1345884899	-1460.6972414905392	-55447.43734699936	0.49157956489755894	2020.8481464624997	49.9540066904209	184.54474115594343	16.05405282110759	5.249722164345226	0.29080274352452984	0.1783438810269918	0.19498423192980424	0.33586914351867003	2.553709794554547	0.8309394036704704	9.334084387122029E-4	0.8325504632932134	9.334084387122044E-4	0.8325504632932145	0.9242926153786983	0.1521830436866164	1.7755051447589179	0.2556874263707584	2.6220244763690066	0.522145125207243	1.7387625858715752	2.1764145083460833	0.9483648528312573	1.3663414588399523	0.2560644548479766	1.6089547662799357	2.184701359625925	2.248081146159456	1.9849551119771425	1.0	1.0	1.0	1.0	1.0	1.0	0.0	1.0	1.0	1.0	1.0	1.0	1.0	1.0	1.0	14.0	-55054.65423289517	0.0	0.0	84.0	-1375.30380912534
345210000	-56894.441569021576	-1438.38020564991	-55456.061363371664	0.4904710945125049	2020.8492549328848	50.41165230971495	176.66458840407932	15.772623364676438	5.442025485906378	0.2935421712975574	0.1797467082229732	0.1921401666012178	0.33457095387824753	0.897650975754205	0.7668792311267101	9.002570089961027E-4	0.5788749924019315	9.002570089961014E-4	0.578874992401931	1.9243711109159232	2.2240753685368255	1.6722787835091042	0.11707340449087231	2.9254692930593262	0.9699255283755452	0.632515845225421	0.8885838577912339	0.47995676175333235	1.263116124973444	0.982969353875954	0.9346016654011791	1.128822487945987	3.2568183576202094	1.4332938903177523	1.0	0.0	1.0	0.0	1.0	1.0	0.0	1.0	1.0	1.0	0.0	1.0	1.0	1.0	1.0	11.0	-55052.8974412992	0.0	0.0	81.0	-1376.1399708337867
345220000	-56898.499964305134	-1428.6074244255087	-55469.89253987963	0.5164269747386564	2020.8232990526587	49.461072534976466	161.79067236547155	15.733092525544196	5.346423463012982	0.29402090812114323	0.17966193360515478	0.1921401666012178	0.3341769916724801	0.6264357464811914	0.7566249944938045	8.811163134533504E-4	0.710165964792652	8.811163134533502E-4	0.7101659647926517	1.3045885524383347	0.2100771288804549	1.5730579810695393	0.16473699053640767	1.9845725498048685	0.5516477294696865	0.47608730867341575	0.8074316852810938	0.9267697720641069	2.336723263833418	0.7187813633940895	0.9636673836050025	1.0017791529651052	1.1392327142900984	1.321122607538459	1.0	0.0	1.0	1.0	1.0	1.0	0.0	1.0	1.0	1.0	0.0	1.0	1.0	1.0	1.0	12.0	-55076.622089485136	0.0	0.0	83.0	-1364.009384600767
345230000	-56901.224984718065	-1436.838578445426	-55464.386406272635	0.48665634044882977	2020.8530696869484	49.31920198615366	185.8043398090242	16.244129635805468	4.7494597474351945	0.2877694180637682	0.1825500133988525	0.1878336152244886	0.34184695331288667	1.2988422717525299	0.7916317286045443	9.355604445998236E-4	0.8916982767852696	9.355604445998201E-4	0.8916982767852699	0.8756264176397915	0.11803261157778924	0.4721105446502067	1.2490608532981817	1.076031736216945	1.039240604416097	1.2838414245680767	0.46662598121763793	0.1523823000967969	0.97831710245657	1.9816589883895814	0.8229094611670739	0.5713829398617337	1.2217594873488198	0.5967754056432775	1.0	0.0	1.0	0.0	1.0	1.0	0.0	1.0	1.0	1.0	0.0	1.0	1.0	1.0	1.0	11.0	-55087.03489067752	0.0	0.0	83.0	-1366.836806769029
345240000	-56901.70751060207	-1450.1810287104383	-55451.52648189163	0.4909384303621245	2020.8487875970352	50.56727653557445	158.9531990789786	15.339286620579871	4.734357562045796	0.2949575527669714	0.18033752752670026	0.18955105029349428	0.33515386941282993	0.49777469308327255	0.7156847110040443	8.652042658775535E-4	0.7218049735760954	8.652042658775536E-4	0.7218049735760956	0.2984624461782328	0.11584026258101904	0.6915684324351724	0.06631411977048043	1.5935396662129988	1.3049148948214182	0.03702387316334438	0.3828195036369368	0.1214001384790198	1.149041493841178	2.1588705778039263	0.31924627796857385	0.7125063274985592	0.7995752980721271	0.7026852359794376	1.0	0.0	1.0	0.0	1.0	1.0	0.0	1.0	1.0	1.0	0.0	1.0	1.0	1.0	1.0	11.0	-55067.07739108141	0.0	0.0	86.0	-1391.9991090416124
345250000	-56902.19908295871	-1421.8446697752086	-55480.3544131835	0.48856298234076917	2020.8511630450566	49.27023987169587	163.82463480525766	15.908046753735244	4.73150983181776	0.29456086285665367	0.1787255933433732	0.19030350765762905	0.33641003614233994	0.6530033039602806	0.7500850597746571	9.604595568319727E-4	0.6697266057478173	9.604595568319742E-4	0.6697266057478182	0.8263304586474244	1.2761835113583975	1.0865422960611024	1.6957838526538742	1.4904402049271082	1.4948257996646357	0.13160723632312635	0.9370749810932283	0.6696577727536348	0.9567600094364065	0.9825670284876261	0.7569578722358857	0.6130398891839	1.2984228149834995	1.2520141166767653	1.0	0.0	1.0	0.0	1.0	1.0	0.0	1.0	1.0	1.0	1.0	1.0	1.0	1.0	1.0	12.0	-55077.86175945922	0.0	0.0	83.0	-1359.5169830879797
345260000	-56908.925504569124	-1442.9783857783843	-55465.94711879074	0.5219746968329921	2020.8177513305643	48.958851885273724	164.57671870472984	15.824299673438928	5.1192284431060004	0.29452521205546367	0.17980180797039247	0.18997228136969088	0.33570069860444873	1.0679050422764838	0.8008887648037923	9.302079393842431E-4	0.8961294048515512	9.302079393842433E-4	0.8961294048515527	0.7769737594159212	0.3081288426012602	1.3211980767361504	0.08966391252116282	1.6435824101126117	0.9493986711507559	0.045968938707677084	0.3339119334204298	0.9639175140961566	1.2290269097774842	0.4060695842668925	1.653785088139354	1.0635539531974252	1.6470814555238422	1.6183921416135685	1.0	1.0	1.0	1.0	1.0	1.0	0.0	1.0	1.0	1.0	1.0	1.0	1.0	1.0	1.0	14.0	-55079.2497294408	0.0	0.0	82.0	-1365.091679962789
345270000	-56943.12782436035	-1465.8409014995534	-55477.286922860796	0.5214089187979208	2020.8183171085993	50.046592305044356	152.0264732366985	15.11512367281677	5.541494436311201	0.2920579292622589	0.1833587422970498	0.1895608119771454	0.3350225164635418	0.9691923478119279	0.7807530412665749	8.889833897383186E-4	0.9580144775932944	8.889833897383203E-4	0.9580144775932941	1.0064799657763948	1.3436396377838664	1.0037515542140312	0.010217852731350898	4.198073400998805	0.9920249952984035	0.09717870523035906	0.4698018911992068	0.4251386350474782	1.8165436456733137	0.8809662392384157	2.366380000427045	1.0521127335390756	2.0335910811773275	2.577794518098181	1.0	1.0	1.0	0.0	1.0	1.0	1.0	1.0	1.0	1.0	0.0	1.0	1.0	1.0	1.0	13.0	-55083.14277611527	0.0	0.0	90.0	-1380.3710547396306
345280000	-56938.55461097574	-1459.657934804398	-55478.896676171345	0.5365245822733277	2020.803201445124	49.55047708602572	127.5012196543576	14.602119478771757	5.035574931974	0.28902316143084955	0.1799130776177392	0.19094639163918609	0.34011736931222103	0.5324104162740266	0.7207188979795153	8.850595594343546E-4	0.9076962272773472	8.850595594343528E-4	0.9076962272773457	1.3179342176397357	0.7576469201548396	1.6500085139416127	0.34548188152907433	2.12334952292545	1.939058015586291	0.967891794805411	0.7180593789878892	0.9171940135866291	0.7890400305561894	0.3894478720248366	1.3433711177166452	1.6503526956064103	0.7043261317312614	1.4022841320796986	1.0	0.0	1.0	0.0	1.0	1.0	0.0	1.0	1.0	1.0	0.0	1.0	1.0	1.0	1.0	11.0	-55074.16321420597	0.0	0.0	90.0	-1386.3863559676727
345290000	-56938.183060817304	-1442.3294935375739	-55495.85356727973	0.5067758871600725	2020.8329501402372	48.83124070493988	125.96015823058933	14.752778589095135	5.813019410248936	0.2920144599481041	0.18040267640450594	0.19290190176388328	0.33468096188350244	0.9260704797677315	0.7830586998315797	9.579499506474091E-4	0.7353995316493473	9.579499506474105E-4	0.7353995316493472	0.6827167560341408	2.600339656308506	0.46123876469151	0.6332265668119748	1.8831868104966172	0.8810949135786088	0.1718479003808074	0.31749411410944156	0.5020252659358428	1.6264471983580544	0.2240993262071862	0.8072523926281245	1.0996502149254102	0.6887719687658065	2.152066766540386	1.0	0.0	1.0	0.0	1.0	1.0	0.0	1.0	1.0	1.0	0.0	1.0	1.0	1.0	1.0	11.0	-55097.032636463846	0.0	0.0	82.0	-1379.5226634943901
345300000	-56912.385820859745	-1423.5554211599326	-55488.830399699815	0.4805590444918595	2020.8591669829054	48.20117573989673	114.13186496709369	14.271729052624417	4.995707827658403	0.2920160177654577	0.17555320323029305	0.18928770699818892	0.3431430720060561	1.2798309315324694	0.8043482047843886	9.672113171375982E-4	0.7310197443967195	9.672113171375948E-4	0.7310197443967201	0.4799736121448954	0.791338405311431	1.1027030142730605	1.5419275816385463	1.397564424803618	0.8209346823183645	0.07376757915607901	0.21959698040263148	0.48544138093586187	0.7924733136813419	0.12735076206390206	0.8830144964773221	1.2177086503206938	1.7234934268837994	1.5482107632895659	1.0	0.0	1.0	0.0	1.0	1.0	0.0	1.0	1.0	1.0	1.0	1.0	1.0	1.0	1.0	12.0	-55089.76186669652	0.0	0.0	86.0	-1360.24686580703
345310000	-56935.350959467716	-1443.2945468871558	-55492.05641258056	0.48133505672815713	2020.8583909706692	48.980300745184884	126.4893395505094	14.528516035657018	5.072047971270729	0.2934521871791439	0.17694126013977554	0.19270071480101264	0.3369058378800638	0.61250402327051	0.7326126255021689	9.706205875740906E-4	0.8469497211648084	9.706205875740899E-4	0.8469497211648093	0.345344855375931	0.3279524554892873	0.3077357351611063	1.3976933002781717	1.3446097282636666	1.3881692682097453	0.11320241730941	0.7403982650130368	0.1330500123907389	1.3913196558946963	0.13565756464546555	0.4109016436604963	0.7442245700997752	0.7682233302058541	1.394334274750096	1.0	1.0	1.0	0.0	1.0	1.0	1.0	1.0	1.0	1.0	1.0	1.0	1.0	1.0	1.0	14.0	-55076.92643051116	0.0	0.0	87.0	-1372.1336940338701
345320000	-56921.80382949987	-1421.1194723724664	-55500.6843571274	0.48367515604608186	2020.8560508713513	48.02531109613911	118.627747895511	14.572732186339687	4.985842907620229	0.2890363004367032	0.17939643679092265	0.19126757732073202	0.34029968545163813	1.0888611077444927	0.7503475646588929	9.107052624499407E-4	0.8737907557439611	9.107052624499424E-4	0.8737907557439623	0.29216612949510595	0.3904066252612722	0.31304000130219334	0.2850312195226886	0.8187571499233677	0.9983170498277097	0.7156182317545814	0.20534189103126038	0.1978362337355998	0.6070676424821985	1.5134791985151246	0.6940066288926974	0.8926922907699958	0.8256191750750126	0.5506228709510885	1.0	1.0	1.0	0.0	1.0	1.0	0.0	1.0	1.0	1.0	0.0	1.0	1.0	1.0	1.0	12.0	-55104.78803259061	0.0	0.0	86.0	-1355.2403631444727
345330000	-56902.903701172036	-1422.4563756109428	-55480.447325561094	0.47042080580231316	2020.869305221595	48.341765727223745	142.54718698284108	15.228853612109786	5.006897420942271	0.29387372436500675	0.18074764671216711	0.1915501153969531	0.33382851352586895	1.25765717351377	0.7897447606002967	9.983198718173417E-4	0.8490785138110625	9.983198718173435E-4	0.8490785138110631	0.2887789263568184	0.29825221775612143	0.6275733499806703	1.030593622730879	1.756216778286883	0.654754169548179	1.9600188499656523	0.4338453598962637	0.2681261504049183	0.8242226514972023	0.898532298322745	1.4510769006614963	1.4355400252225863	0.8992414826767218	0.9778353190790884	1.0	0.0	1.0	0.0	1.0	1.0	0.0	1.0	1.0	1.0	0.0	1.0	1.0	1.0	1.0	11.0	-55081.806504019514	0.0	0.0	86.0	-1354.7871388369124
345340000	-56902.96071945602	-1401.180016582681	-55501.780702873344	0.486776439175004	2020.8529495882224	47.995135720359535	166.30764263867738	15.9325559135315	5.686493198771961	0.29531067629454205	0.1757405611716763	0.19656672214869347	0.332382040385084	1.1502666416884153	0.8256243231299959	9.125495709047362E-4	0.9024318965446267	9.125495709047351E-4	0.9024318965446232	0.9394679814917424	0.6611532837828649	0.15650171469773755	1.9910686099031103	1.2151847357072867	0.793204720807822	0.358925765722711	0.5284246729427461	1.6746669152707647	1.1259841721293258	2.2171185061035668	1.2260571285567072	0.7972508918108103	0.9451245830155781	0.6041027435794409	1.0	0.0	1.0	0.0	1.0	1.0	0.0	1.0	0.0	1.0	0.0	1.0	1.0	1.0	1.0	10.0	-55093.165164868005	0.0	0.0	86.0	-1331.8103292893552
345350000	-56895.22496951986	-1411.2716888753173	-55483.95328064454	0.5052695877082977	2020.8344564396891	47.763972932582114	134.42645864008043	15.439048463204726	5.737769402368691	0.2906471578421827	0.1759381730407725	0.19334406380312863	0.340070605313912	0.7573040825492999	0.7540023079491482	9.551351776716003E-4	1.0105768331405782	9.551351776715996E-4	1.0105768331405807	0.42238235353688863	0.24451538714265883	0.7739287658868391	0.4024300277213654	1.3129793129789422	0.5215788669964115	4.320204284866846	0.39814230603478784	0.377982112896567	1.7682467516337141	0.2317503494536446	1.000480719171905	0.8538276974785128	1.99309101514405	0.33974528577280516	1.0	0.0	1.0	0.0	1.0	1.0	0.0	1.0	1.0	1.0	0.0	1.0	1.0	1.0	1.0	11.0	-55100.65896426572	0.0	0.0	92.0	-1335.991290793679
345360000	-56885.76283530855	-1405.711649996416	-55480.051185312135	0.48437792549599074	2020.8553481019014	47.116399643714956	112.4811763019452	14.755440027134602	5.60595603215134	0.2939174593868694	0.17850109296482206	0.19649933059664626	0.3310821170516581	0.5680516656199674	0.7212633450567338	9.526615276435256E-4	0.8124599511712068	9.526615276435258E-4	0.8124599511712088	0.38542528685924077	1.7185035984327928	0.9460806282176094	0.1515861348321363	0.8308731112787616	0.7158696138568592	1.8605645234278356	0.4704520923256491	0.5492313991034797	1.879071201573515	0.42172869455921036	1.4678181808878679	0.33510662518002704	1.2970744109679042	1.5746945735501805	1.0	0.0	1.0	0.0	1.0	1.0	0.0	1.0	1.0	1.0	1.0	1.0	1.0	1.0	1.0	12.0	-55080.765839468266	0.0	0.0	85.0	-1339.1650429172187
345370000	-56876.34968501527	-1412.2413981751527	-55464.10828684012	0.5171516218048982	2020.8225744055924	47.43432632755751	113.68042605913463	14.437657121828043	4.783212011166137	0.2925492974377096	0.17991738874038224	0.1908706140282579	0.33666269979364616	0.9028248587293252	0.7746707845991636	9.734536069145123E-4	0.7269480919922096	9.734536069145125E-4	0.7269480919922092	1.5787590454386855	0.3254735479231714	0.8922588445702477	0.0068756928088365464	2.748030769238343	1.2303164912917897	0.08485018577277773	0.5192403373591059	0.5850671789046284	1.3961283243265648	0.5828356449590643	1.4357043228951918	1.324709464714437	2.9405579289609975	0.46834103045502656	1.0	1.0	1.0	1.0	1.0	1.0	0.0	1.0	1.0	1.0	1.0	1.0	1.0	1.0	1.0	14.0	-55069.139943732574	0.0	0.0	83.0	-1342.574101607669
345380000	-56875.78105855329	-1382.9516411761601	-55492.829417377136	0.5018780834096729	2020.8378479439878	47.111955392605466	128.36510444595626	15.40578718430914	5.352788036429242	0.2935764932682554	0.17799125085060635	0.19327890132178732	0.33515335455934675	1.0066784273211313	0.7539593104778649	9.272682669439575E-4	0.860586300561107	9.272682669439604E-4	0.860586300561108	2.019376634724171	4.01883047246641	0.4833355953962923	0.21439763894625327	2.3361896360659236	1.6101450204752683	0.12886097871141416	0.7098639095992183	0.34626399043851164	0.8904521051006203	3.418203996396497	1.3133839318418186	1.2649231123218698	1.495004870723794	1.1643808611364168	1.0	0.0	1.0	0.0	1.0	1.0	0.0	1.0	1.0	1.0	0.0	1.0	1.0	1.0	1.0	11.0	-55109.51736585984	0.0	0.0	79.0	-1308.6664747998516
345390000	-56887.268371197526	-1398.8836594826862	-55488.38471171484	0.5485515960836939	2020.7911744313137	47.316293257624864	142.1856672624578	15.631393805328559	5.116087224964472	0.29138280014088647	0.1781476202962741	0.19355481554670947	0.3369147640161258	0.4063586719193958	0.6702453276084043	9.493463790246129E-4	0.9010810009804521	9.493463790246102E-4	0.9010810009804535	0.7059081409714506	0.9187061898663162	0.3244231757322338	0.14132949861162514	1.3126242219091002	0.5737482041168497	0.6358952209820754	0.5029339646305593	0.42132132710526116	1.0625027185755278	4.061115544739306	0.5804733657628532	0.49599415223843074	0.7656235559244045	0.6943356430524417	1.0	0.0	1.0	0.0	1.0	1.0	0.0	1.0	1.0	1.0	0.0	1.0	1.0	1.0	1.0	11.0	-55100.2984963426	0.0	0.0	88.0	-1331.8627502286417
345400000	-56898.06721384145	-1427.1163746371594	-55470.95083920429	0.46629224559203536	2020.8734337818053	47.72486533038686	115.52470159089114	14.390607174775234	5.280358487760048	0.2894645478320847	0.1836358255892086	0.19212637144660977	0.33477325513209283	1.537768894503693	0.8039339220318965	9.164824058879197E-4	0.9069801440079445	9.164824058879192E-4	0.906980144007944	1.0158745066446362	0.4151536564155781	0.7051131354645598	0.5785230036241062	2.4923820599331505	1.9408868608675036	0.0956233952485037	1.6455181242967334	0.9037161639976358	1.4972927410661938	1.0254800643435547	1.1299387711068092	1.1511607872266263	2.1241175389961047	0.9824554805669308	1.0	1.0	1.0	1.0	1.0	1.0	0.0	1.0	1.0	1.0	0.0	1.0	1.0	1.0	1.0	13.0	-55101.65343928389	0.0	0.0	81.0	-1348.094652359396
345410000	-56926.89853047693	-1413.9402838621531	-55512.95824661478	0.5192261943021943	2020.820499833095	47.28854023906565	128.4191909799649	15.107153090416993	5.12118142689324	0.2910810984340029	0.18204734716848686	0.19062369864299117	0.336247855754515	0.7729378278775497	0.7694798465740195	9.7641764696858E-4	0.6831892184690758	9.764176469685806E-4	0.6831892184690763	1.194063446096982	1.898714649425826	1.9759111141017096	0.43653370330017	2.3208269912321984	1.8103685789886215	2.3564061707941804	1.3861162955110458	0.4283451529228407	3.206370201331799	8.17032713161921	2.2331396791618174	0.4453356059936322	1.0065000102795443	1.1032186433311735	1.0	0.0	1.0	0.0	1.0	1.0	0.0	1.0	1.0	1.0	0.0	1.0	1.0	1.0	1.0	11.0	-55119.01569071973	0.0	0.0	82.0	-1339.9835621210254
345420000	-56936.739658139224	-1420.3009852033078	-55516.43867293592	0.4634079341608033	2020.8763180932365	47.59994361249111	136.20795410112686	15.127515457099292	5.513439317902852	0.29207120168601663	0.17873852459599396	0.19302356773517712	0.3361667059828082	1.1594772485500298	0.7687910916044922	9.471274264096749E-4	0.7731778584056407	9.471274264096753E-4	0.7731778584056412	0.7504420338159109	0.40349416198388793	0.695522038048681	0.44112462892003457	1.4556138781278007	0.5213995054266465	0.9184784518408794	0.48252865853403454	0.3241461260865169	1.3032828059583388	0.880740031106475	1.5045850435840746	1.0131385765312393	1.6944023038661424	0.8012021080658248	1.0	0.0	1.0	0.0	1.0	1.0	0.0	1.0	1.0	1.0	0.0	1.0	1.0	1.0	1.0	11.0	-55137.376993136524	0.0	0.0	83.0	-1357.633922684696
345430000	-56931.96615142414	-1428.5865229357364	-55503.3796284884	0.5731980277550268	2020.7665279996422	48.541300134993364	122.82828277965827	14.613099550333391	5.17630680960322	0.2919400815297077	0.17847076159522937	0.18922255990725717	0.3403665969678017	0.6815083752027326	0.7827513838671444	9.3448912577449E-4	0.8198068872330605	9.344891257744877E-4	0.8198068872330591	1.156949592438742	0.4048346987542718	1.7594648357778264	0.8109565611860448	1.2528228616208572	1.448225306502353	0.7284540755290304	0.4846408009722897	0.3419291462632663	1.0580286080470314	1.32011298226525	0.7062654379322857	0.9526291560249209	1.5586434867065124	1.8913286591830214	1.0	0.0	1.0	0.0	1.0	1.0	0.0	1.0	1.0	1.0	0.0	1.0	1.0	1.0	1.0	11.0	-55130.52725170739	0.0	0.0	82.0	-1361.3783745656615
345440000	-56958.69200062071	-1462.8493208137472	-55495.84267980696	0.47579765831527415	2020.863928369082	48.57188157342583	104.84161063402064	13.8844727603683	5.317892592038359	0.2915373265419033	0.18142704198495513	0.19236468943803295	0.3346709420351045	0.7345582176835211	0.7681356744722534	9.832646904451275E-4	0.822168982257163	9.832646904451244E-4	0.822168982257164	1.0205816343901883	0.20793828034881562	0.6595516996120853	0.5967603202546652	2.2209271027510042	1.149104641802261	3.6040415990878065	0.8776327329327173	0.7272240621603736	1.3855373190325018	0.7184271132068875	1.9455510484025342	1.2798012055370005	2.9584588371159355	1.6691191018912006	1.0	1.0	0.0	1.0	1.0	1.0	0.0	1.0	1.0	1.0	0.0	1.0	1.0	1.0	1.0	12.0	-55109.05030479992	0.0	0.0	87.0	-1388.0636339705804
345450000	-56968.8144651939	-1465.4810786743174	-55503.33338651958	0.4605394086113143	2020.879186618786	48.18014639665924	91.07864980020881	13.0643689903469	5.315518645407946	0.2908368482311615	0.17672706000730048	0.19583397693628804	0.3366021148252459	0.7020432072649359	0.7342380314979787	9.70636748539672E-4	0.8668940279039632	9.706367485396724E-4	0.8668940279039643	0.6764085553628151	0.4194572302726568	1.1039270813738715	0.036615855366936005	3.1229719770208666	1.2734597085187815	0.19244929086490659	0.22647875197218068	0.3965356359613097	1.7245333215186052	0.24254860595372826	0.7613630688279648	0.9400794229923358	2.4557540491737373	0.5227486291316371	1.0	0.0	1.0	0.0	1.0	1.0	0.0	1.0	0.0	1.0	1.0	1.0	1.0	1.0	1.0	11.0	-55135.882534925186	0.0	0.0	82.0	-1398.2844160001016
345460000	-56973.57916457284	-1453.381769203525	-55520.197395369316	0.46099668783881226	2020.8787293395585	48.42691041749902	89.24106007933763	13.230554275767645	5.3186879278383	0.29164482700696037	0.17594385330084555	0.19632245369734477	0.3360888659948452	0.7738169157998827	0.7647118624703424	9.216260905327566E-4	0.6978432196056189	9.216260905327557E-4	0.6978432196056189	1.3451953264446903	0.45123338243871824	1.1985977520798785	4.33412588281236	1.9826630830803902	0.5639670557405725	1.2167378236087976	0.41621779039248613	0.43008321809959393	1.182864361678709	2.4466916295935452	0.9148077034071647	0.7972103842528898	1.9430981630160973	0.9872052518711162	1.0	0.0	1.0	0.0	1.0	1.0	0.0	1.0	1.0	1.0	0.0	1.0	1.0	1.0	1.0	11.0	-55146.770980168716	0.0	0.0	79.0	-1388.0277653507292
345470000	-56924.63347261681	-1455.1329783305155	-55469.500494286294	0.49594298039145995	2020.843783047006	48.294578726878996	117.80061785599273	14.38065641071353	5.154752661815052	0.2901986198274165	0.17952477075745032	0.1931872983869003	0.3370893110282287	0.6112963163709796	0.7529054244532378	9.22376831721156E-4	0.6607481203411167	9.223768317211545E-4	0.6607481203411165	1.6817722027490487	3.4248942536854283	0.4299132926295437	0.557239094062876	2.7602718151115164	1.3229391324453041	1.5205262468481953	0.35734780433757996	0.5930223340988866	1.3971217851755462	0.268314170416965	1.1992481005797808	1.7639639806255698	2.2895431080300463	0.9929928699707641	1.0	0.0	1.0	1.0	1.0	1.0	0.0	1.0	1.0	1.0	1.0	1.0	1.0	1.0	1.0	13.0	-55102.07571693952	0.0	0.0	80.0	-1386.662298234775
345480000	-56922.936081673986	-1416.5097703750696	-55506.426311298914	0.5251565063720766	2020.8145695210253	47.76833017153104	132.2005813615984	15.001554311415516	4.852465287596858	0.29004642646430573	0.18180181372577986	0.1910253395736778	0.33712642023623257	1.15324668274235	0.7723105662153694	9.407562641362062E-4	0.7434753007711589	9.407562641362071E-4	0.7434753007711591	0.5412635611462269	0.34767016508908644	1.3980853707432717	0.9990190671398093	1.0345540891889358	0.9525238241138936	0.7294500104660013	0.16993425748559537	0.5307617361138969	0.7502907915874116	1.6196204037647468	0.3946636486575054	0.6898613141066229	1.2957728463466938	0.8668785885088811	1.0	0.0	0.0	0.0	1.0	1.0	0.0	1.0	1.0	1.0	0.0	1.0	1.0	1.0	1.0	10.0	-55122.79744542341	0.0	0.0	84.0	-1358.4045965513826
345490000	-56923.14752815747	-1425.6489328049809	-55497.49859535249	0.4712316902389667	2020.8684943371584	47.92828620668602	125.36142874099203	15.018816415453832	4.762091104451632	0.2872591987374392	0.1842479830160281	0.1936284216023625	0.3348643966441661	0.690369187007264	0.7625940242008276	8.968965768888735E-4	0.8160566035553655	8.968965768888732E-4	0.816056603555366	0.5139763732862254	0.4014247275541748	0.29783885373118746	2.53035265639443	1.233480416591822	0.7382723956225021	0.7183982120514122	0.1702166802218355	0.07235025338075804	0.8528228274268371	0.8711271248087411	0.3742432638898118	0.7651917998734713	1.3008952547726693	1.1651087208880102	1.0	0.0	0.0	0.0	1.0	1.0	0.0	1.0	1.0	1.0	0.0	1.0	1.0	1.0	1.0	10.0	-55116.275618638734	0.0	0.0	84.0	-1365.220246676047
345500000	-56958.676926422144	-1432.455043292695	-55526.22188312945	0.5711450817505658	2020.7685809456468	48.33407041959503	111.87342092757908	14.368515927236741	5.156477890471759	0.2883382007054803	0.1780831096880826	0.19382629784612485	0.3397523917603082	0.8067620798925487	0.7827403314736661	9.53909767834112E-4	0.790295319635156	9.539097678341119E-4	0.7902953196351561	1.0377054198707392	1.1795188575866686	0.3006231051811767	0.8140660593823493	2.676968584391721	1.0010331151151608	0.3212413954509323	0.23851226174728138	1.4962981155085826	0.9124736268341572	1.3407074962026522	1.7718802154602542	1.787236934217856	2.5438771920578507	1.1093986893422931	1.0	0.0	0.0	0.0	1.0	1.0	0.0	1.0	0.0	1.0	0.0	1.0	1.0	1.0	1.0	9.0	-55146.97732448407	0.0	0.0	93.0	-1368.1881308776465
345510000	-56943.064214857724	-1422.4166893780891	-55520.64752547964	0.5001880779413777	2020.839537949456	47.579673196663414	121.67361618753962	14.796926619850378	4.545070258108377	0.28971966581098046	0.1802780787144066	0.19610833222738608	0.3338939232472227	1.4779512431608963	0.8110524728235412	9.798675977944345E-4	0.8483305340627956	9.798675977944365E-4	0.848330534062797	0.9282093845794587	0.5636233751102678	0.5654502109549115	0.8091813604330832	1.9825338295974277	1.1499537373483155	0.6011480610114271	1.053873942825311	0.2791354226642836	0.369904323032874	3.525674908979589	1.2571390572816488	0.9366183161791963	2.734020138662503	1.4886385959355952	1.0	0.0	0.0	0.0	1.0	1.0	0.0	1.0	1.0	1.0	0.0	1.0	1.0	1.0	1.0	10.0	-55142.037172885495	0.0	0.0	87.0	-1352.9940583004388
345520000	-56921.56621359731	-1446.3059074933647	-55475.26030610395	0.4735302662006881	2020.8661957611966	47.50301344955759	114.42663944225635	14.079303136952655	4.67727627261087	0.2890791276817731	0.1782991763543508	0.19199365843600935	0.34062803752786275	0.7624852493350968	0.7538204692340883	9.77126018398961E-4	1.1794988364816854	9.77126018398962E-4	1.1794988364816854	0.595947235191979	1.007141022570485	0.6041075432261931	0.6438778053402089	3.2476865825314642	2.05631191349574	0.7000599962743405	0.6311931586494701	1.131174200886212	0.8494161462890015	0.9219861744247666	1.480168832042995	1.8783803414953288	1.5963129485530951	0.6171872484021927	1.0	0.0	1.0	0.0	1.0	1.0	0.0	1.0	0.0	1.0	0.0	1.0	1.0	1.0	1.0	10.0	-55108.040556301894	0.0	0.0	93.0	-1362.7965245467312
345530000	-56942.12143474216	-1423.0025000382404	-55519.118934703925	0.47446166271947343	2020.8652643646778	48.12285570443274	133.66788722861568	14.81972799091539	4.860700948807586	0.2910029172732568	0.17750512748855032	0.19158822735183267	0.33990372788635626	0.9339676959930316	0.8026002726048175	9.52973371268617E-4	0.8054559125285876	9.529733712686185E-4	0.8054559125285902	0.9996158684985943	1.0210022363474203	0.5393862087649016	0.8916056270242064	1.517938819565655	0.9018031888836632	0.5325862136679951	1.1895712044858713	0.12150569326721791	0.5893317547918461	0.4577343212351147	1.0737928221460706	1.3757603614374982	2.232936831897322	1.0966439490290916	1.0	0.0	1.0	0.0	1.0	1.0	0.0	1.0	0.0	1.0	0.0	1.0	1.0	1.0	1.0	10.0	-55120.656654542516	0.0	0.0	87.0	-1359.8208691793056
345540000	-56977.92983429843	-1445.8025516611592	-55532.12728263727	0.4812236489786166	2020.8585023784187	48.47960772431639	126.07977040238785	14.924143978490168	4.895125743867382	0.28369705356437047	0.18163828810484084	0.1949039658416556	0.3397606924891292	0.6628180217622934	0.7438986916162499	8.956208251913127E-4	0.8749155420683897	8.956208251913125E-4	0.8749155420683916	0.597808033981114	1.132787089551443	0.021265156231349374	1.997103016386465	1.921445850696953	0.7766105446453423	0.4123880807720011	0.7915268897284949	0.5173986403587395	0.7355297338751433	0.42268296292256513	1.7478353480612858	1.0171993925211729	2.683643865839124	4.234183577071364	1.0	0.0	0.0	0.0	1.0	1.0	0.0	1.0	1.0	1.0	1.0	1.0	1.0	1.0	1.0	11.0	-55139.93286535462	0.0	0.0	86.0	-1372.8920656699077
345550000	-56958.00503815675	-1437.6851622578804	-55520.319875898866	0.4869705717060116	2020.8527554556913	47.93816674043735	116.24467730466151	14.380715269750366	4.608288584783477	0.29468163826804683	0.1798241468127395	0.19315131310877706	0.33234290181043274	0.6302425866051855	0.7318070978601694	9.532360535150225E-4	0.9543296468345096	9.532360535150205E-4	0.9543296468345095	0.5899724705973838	0.2318941421590785	0.07564710100765572	1.5879823475045634	1.5750537492418184	0.4936992374560819	0.1921978198093655	0.31014958425869443	0.12300740739699664	0.5408049572130251	0.12091812761037024	0.7875835643016282	1.4300200877907627	1.9530982886016532	0.7818969985379759	1.0	0.0	1.0	0.0	1.0	1.0	0.0	1.0	1.0	1.0	1.0	1.0	1.0	1.0	1.0	12.0	-55124.7613081263	0.0	0.0	92.0	-1367.5291796147606
345560000	-56941.60706839082	-1426.8858043154883	-55514.72126407533	0.4804320208473109	2020.85929400655	47.87039587079411	112.15488112716281	14.309089824480573	5.3234671177134	0.2907965772555337	0.17956069997266955	0.19477804052055625	0.33486468225123667	0.5763724772489741	0.7314216063635598	9.767577871960386E-4	0.8234251452770941	9.767577871960373E-4	0.8234251452770946	0.17990805561492212	1.0201341350578412	0.14330631510041114	2.7692697837829163	1.1820732401750644	0.5653767157000567	0.3551649169288088	0.13419976547401702	0.23384314726620348	0.5838111475438732	0.3256546083687915	0.9667556744538653	0.3821046873266627	1.3325248581052596	0.8844281349784824	1.0	0.0	1.0	0.0	1.0	1.0	0.0	1.0	1.0	1.0	0.0	1.0	1.0	1.0	1.0	11.0	-55112.288007083436	0.0	0.0	86.0	-1365.126408936881
345570000	-56909.89465957446	-1427.580516932596	-55482.31414264186	0.5358240482735759	2020.8039019791238	47.96691195842937	138.0355011803379	15.107273650460055	4.944117899726379	0.2893304295563968	0.17857219492540885	0.19136523690715	0.34073213861104057	0.5575130918530415	0.7292858209405331	9.461892063371707E-4	1.0151643215637642	9.461892063371721E-4	1.015164321563766	0.5362435524066776	1.6977598354596002	0.714566115256557	0.690417479886309	2.0093911832183835	0.9836701606034753	1.0412669553157536	0.4512899129688655	0.08946871935326534	0.6241365507590436	1.6122459249012646	0.5308948238468538	0.5574915324074254	1.2929435348879437	0.7501797934289907	1.0	0.0	1.0	0.0	1.0	1.0	0.0	1.0	1.0	1.0	0.0	1.0	1.0	1.0	1.0	11.0	-55097.224756832846	0.0	0.0	90.0	-1353.843525544298
345580000	-56916.91270442428	-1428.758628212109	-55488.154076212166	0.4862453173327262	2020.8534807100646	48.21750260281619	130.91240530584722	15.097392570953735	4.688779489860749	0.29359626912115383	0.17820693523182338	0.1885243655586965	0.3396724300883225	0.41233321648782867	0.6688387246811476	9.766004696840978E-4	0.8852176632099718	9.766004696840974E-4	0.885217663209972	1.106116251226894	0.3884624175914656	1.3252468234040082	2.852410591796995	1.9458635816305498	0.85763979485161	0.7451094109043777	0.5347724116053421	0.4512271477581676	0.47937395084355755	1.2531316173382403	0.5589001987727577	0.5406477985447561	1.0757826610330874	1.3341099284404438	1.0	0.0	1.0	0.0	1.0	1.0	0.0	1.0	1.0	1.0	1.0	1.0	1.0	1.0	1.0	12.0	-55125.28985043915	0.0	0.0	78.0	-1357.340657786231
345590000	-56889.05454177878	-1413.231452449187	-55475.82308932959	0.4760663882508335	2020.8636596391466	48.14428083278408	140.02790574347202	15.388349541267177	5.61293123773285	0.2904359063222701	0.18211892722368184	0.19344985475316087	0.33399531170088337	0.565000344533872	0.7587526605635267	9.632248640007973E-4	0.7323915810177691	9.632248640007987E-4	0.7323915810177715	0.392173600134037	0.5838580955709083	0.5947114351594095	0.7768672082115822	1.4716476732175057	0.7276071271735007	2.6533259215525864	0.4808286771822262	1.0663492643842027	0.5255215438645385	0.6231988670862958	0.45439065805404205	1.997446992919695	2.165791988431105	0.42261074105532437	1.0	1.0	1.0	0.0	1.0	1.0	0.0	1.0	1.0	1.0	1.0	1.0	1.0	1.0	1.0	13.0	-55107.51683300441	0.0	0.0	80.0	-1346.7679269429857
345600000	-56886.186469882625	-1407.147786012652	-55479.03868386997	0.4689416316973046	2020.8707843957	47.69224586867167	102.63813831362734	13.90442943458168	5.150929836589872	0.2910322328058693	0.17730855860111336	0.19438657578944413	0.3372726328035694	0.9723087607628764	0.7815645083554335	9.694684909441563E-4	0.7601231411002751	9.69468490944158E-4	0.7601231411002743	1.096768385428686	0.27296254266449843	0.7748286001738788	0.18097563596301855	2.3249110665833976	0.3687300713260257	0.36842427989955123	0.6384479190262309	0.9824840808241594	0.36336021161544774	0.821455860363628	0.7978419360522598	1.0156760798628834	1.5461776233064974	0.3840817240477709	1.0	0.0	1.0	0.0	1.0	1.0	0.0	1.0	1.0	1.0	1.0	1.0	1.0	1.0	1.0	12.0	-55118.49215793946	0.0	0.0	79.0	-1344.7488546839058
345610000	-56889.91077018362	-1406.910624213274	-55483.00014597034	0.4929164274205031	2020.8468095999767	48.427097243525566	123.01678957452816	14.95933792301132	4.929182205941009	0.288114749986015	0.17892242227264848	0.19522089606049797	0.3377419316808346	0.6461494627573686	0.7230223852347004	9.61253684737699E-4	0.7672022778903014	9.61253684737701E-4	0.7672022778903028	0.7287154085341419	0.016950917973607378	0.28871496587002476	0.026881336819664096	1.94558912190462	0.3681391342793109	0.5707383909678151	0.08319658581704273	0.19217337667088533	0.42920722743729384	0.3888332002839937	0.3387003173207389	0.6474933863738582	0.7703552675893055	0.5720831057348624	1.0	1.0	1.0	0.0	1.0	1.0	0.0	1.0	1.0	1.0	1.0	1.0	1.0	1.0	1.0	13.0	-55112.99457886162	0.0	0.0	79.0	-1346.258747136053
345620000	-56879.84423372715	-1406.8605134583836	-55472.98372026876	0.5387449905627272	2020.8009810368346	48.727543127915126	140.37172548868384	15.075646480047508	5.0995585735539395	0.2915816425162271	0.17995620646964747	0.1917154216627534	0.3367467293513681	0.5654314362968645	0.7316808255013443	9.70293879353147E-4	0.6505450139731003	9.702938793531493E-4	0.650545013973101	0.6383568189256374	1.0782219753515645	0.6578615435588091	0.24126495640950793	1.227878677317577	0.8967345794282705	2.737420949260376	0.4862549535442491	0.16036250748651704	0.3397722951647646	0.5254187327336742	0.12340650963019852	0.6533495504845016	1.952484323046908	0.35995487295116774	1.0	0.0	0.0	1.0	1.0	1.0	0.0	1.0	0.0	1.0	1.0	1.0	1.0	1.0	1.0	11.0	-55090.82538811835	0.0	0.0	79.0	-1351.776529610676
345630000	-56886.348177702064	-1425.3221687953717	-55461.026008906694	0.4985440937300664	2020.8411819336673	48.485528532292975	166.17066337121597	15.87697849204542	5.106997396068922	0.2893754014367695	0.1787358191269965	0.19219362443580798	0.33969515500042213	0.6727959743283459	0.7570274199778791	9.438022430328262E-4	0.7790498226002923	9.438022430328278E-4	0.7790498226002923	0.8667264971106344	0.49149102582937804	0.2654947373238113	0.5065281673187071	3.0895878203046254	1.5028215300512617	1.0675108397221642	1.5871956233962712	0.3837026633712426	1.2794060827328309	0.7167052247828065	1.4609160057892767	2.513028710669255	2.6186204221314395	0.86419237379864	1.0	0.0	1.0	0.0	1.0	1.0	0.0	1.0	1.0	1.0	1.0	1.0	1.0	1.0	1.0	12.0	-55096.65755968059	0.0	0.0	78.0	-1354.231264499932
345640000	-56885.454752407895	-1431.8072132080642	-55453.64753919983	0.4554036157005851	2020.8843224116968	48.27025582404109	115.73700360772595	14.356550267547751	5.440548169798983	0.29145414786833373	0.18119921256869803	0.18692902671069245	0.3404176128522719	0.9188966676262044	0.7719877647263547	8.907313976708321E-4	0.8531773825731211	8.90731397670832E-4	0.8531773825731215	0.6361035684834973	0.012266567115133865	0.6165267446176729	1.0268286288401476	2.2260542606301965	0.30531219026758966	1.1830450972972903	1.284708567189807	0.9648824427602379	0.723127104647453	1.4058516421812741	1.1195522267124902	0.8948719961750611	2.401382330540549	0.5823645759862291	1.0	0.0	1.0	0.0	1.0	1.0	0.0	1.0	0.0	1.0	1.0	1.0	1.0	1.0	1.0	11.0	-55079.954858120895	0.0	0.0	86.0	-1363.1962767378116
345650000	-56889.384788918316	-1412.5463333648195	-55476.838455553494	0.47367864206462434	2020.8660473853326	47.9065328198598	121.08400829402224	15.172221591457214	4.90563250638915	0.29428934266045575	0.1824411116710554	0.19033496484240192	0.3329345808260831	1.8866423757006376	0.8297917490115237	9.201376602503928E-4	0.8118245294195764	9.201376602503952E-4	0.8118245294195792	0.44132543799038526	0.7957947205978922	0.8218012624256736	0.013700340079918749	1.2511782646494818	0.40959360846876763	0.11460307756556991	0.18010393552031131	0.33822318459368994	0.7496265616233776	0.2840922261263094	0.668223860132365	0.3284974535531392	1.238172202183854	0.7058150240716173	1.0	0.0	1.0	0.0	1.0	1.0	1.0	1.0	1.0	1.0	1.0	1.0	1.0	1.0	1.0	13.0	-55105.28781527964	0.0	0.0	78.0	-1346.6888145605633
345660000	-56876.91259610139	-1425.1916872330019	-55451.72090886839	0.47666825815052966	2020.8630577692468	48.06842816943078	112.35281445511737	14.348618958175761	4.747401809205047	0.2923347725243468	0.17676710201303614	0.1916823253780129	0.33921580008460034	0.9551950195468609	0.7335171191259463	9.925040249279856E-4	0.8449604200298508	9.92504024927984E-4	0.8449604200298512	0.9807717344199838	0.39278691914500996	1.5865006652470235	0.0026441371744325703	1.6338667108079865	0.6148125700271051	1.0620548753219865	0.18147941090235334	0.30135076794905313	1.0638998417608596	0.47585276327274995	0.8166862520104123	1.7490443442787527	2.237997114789628	1.0163277592804487	1.0	0.0	0.0	1.0	1.0	1.0	0.0	1.0	1.0	1.0	1.0	1.0	1.0	1.0	1.0	12.0	-55074.935779429245	0.0	0.0	82.0	-1356.2530635668957
345670000	-56877.76087169522	-1410.3101136228227	-55467.4507580724	0.5074653471068854	2020.8322606802903	47.58395477396035	129.37906435918973	15.241774113128677	5.131757920178488	0.2898188354299587	0.18042619961221704	0.1880588435489075	0.3416961214089129	0.7827963697997944	0.7740196326572684	9.452036186610008E-4	0.885032158962314	9.452036186610018E-4	0.8850321589623157	1.5044686550048838	1.8423828263241282	0.6217919555332865	0.00655345578472177	1.9597176857518561	0.6382113200854473	0.8393762195462241	0.1894800085085855	0.6861682842016572	0.570204237417618	0.858687541115888	1.0958521682714093	1.189127850025757	1.4118647544722291	3.1530427234402683	1.0	0.0	1.0	0.0	1.0	1.0	0.0	1.0	1.0	1.0	1.0	1.0	1.0	1.0	1.0	12.0	-55086.132616550734	0.0	0.0	84.0	-1337.4821840538564
345680000	-56874.51824585944	-1412.5179940271778	-55462.000251832265	0.4670752975661669	2020.872650729831	47.52039504431684	135.49117632456617	15.235025596410862	5.121876528063008	0.2901819763752616	0.17959331166426792	0.18945178746438526	0.34077292449608126	0.4302124278895279	0.699493404902052	9.387544559221544E-4	0.7316076935707356	9.387544559221524E-4	0.7316076935707327	2.1198348820916593	0.043561551630300434	0.46307761743534676	0.020750028080387246	2.7899494240516316	0.9331468601423567	4.436750820121114	0.8843389651793763	0.28546015124956986	1.0228956784858005	0.40207107115948454	2.0046469212661435	0.9001596485817411	2.149563315467076	1.0533431626327134	1.0	1.0	1.0	1.0	1.0	1.0	0.0	1.0	1.0	1.0	1.0	1.0	1.0	1.0	1.0	14.0	-55074.76853100732	0.0	0.0	84.0	-1339.841102634297
345690000	-56912.61943220438	-1402.9594757027098	-55509.65995650167	0.48885187088698906	2020.8508741565104	47.6932281777791	185.93173592366708	16.369420473575357	5.485875630835888	0.29499657165343496	0.177263575397654	0.18983765567625807	0.33790219727264903	0.6544353409981944	0.732704557018566	9.980521668141891E-4	0.8632732014181158	9.980521668141904E-4	0.8632732014181159	0.4126834659263527	0.6731997103637526	1.7269157101547432	0.7340191819508217	2.371763336528253	0.9799211297752354	0.33431558101810266	0.6907577351924339	0.10939775892740929	0.8603283731637327	0.3640270148070459	0.8004928299530182	0.9951199459983563	1.1058789507768136	0.38944102386738866	1.0	0.0	0.0	0.0	1.0	1.0	0.0	1.0	0.0	1.0	1.0	1.0	1.0	1.0	1.0	10.0	-55114.654903515686	0.0	0.0	87.0	-1339.3630689523768
345700000	-56896.94220430601	-1408.8918653170272	-55488.050338988985	0.5129684747284661	2020.8267575526688	48.022371010354206	171.07587488691533	16.291086367860796	4.527361546472599	0.2920560893335722	0.1758130713252041	0.19275901672050733	0.3393718226207124	0.5868637302679867	0.7183152781864749	9.194336637198396E-4	0.8243277573659741	9.194336637198392E-4	0.8243277573659753	0.7001200494671647	0.6643427095980943	0.6454905961959323	0.7882918839684923	1.5348510687004595	1.517333947461484	0.08420835842529382	0.35867093803195943	0.37170336872742105	0.6086858735245448	0.9446496344247833	0.9372317454333648	1.4782879268237266	1.7705608086480091	1.0924356822075387	1.0	1.0	1.0	0.0	1.0	1.0	1.0	1.0	1.0	1.0	1.0	1.0	1.0	1.0	1.0	14.0	-55102.00004679453	0.0	0.0	77.0	-1336.9648365348696
345710000	-56868.700562047736	-1411.8761122199971	-55456.82444982774	0.48457362834938905	2020.855152399048	48.02344566057972	170.51484839985022	16.342694704956855	5.823904634346432	0.29217664720359177	0.17733980061633806	0.19252684618359917	0.3379567059964671	0.5094315925302688	0.7357313606013509	9.084868270433187E-4	0.95011200150739	9.084868270433202E-4	0.9501120015073905	0.9027845307639695	0.3329715965784711	0.6934203429910283	2.490470141876956	2.270574214959632	1.8361468902177513	0.26078472250669144	0.7779503305643998	0.4732197376138138	0.5568115876677348	0.978683707453884	2.180153296227355	1.0471626276001433	1.3357139434057568	1.5078981708630672	1.0	0.0	1.0	0.0	1.0	1.0	0.0	1.0	0.0	1.0	1.0	1.0	1.0	1.0	1.0	11.0	-55070.20820197817	0.0	0.0	88.0	-1336.8141308530273
345720000	-56889.74950751874	-1414.6929789956994	-55475.05652852304	0.46741392686477085	2020.8723121005326	48.24390985360675	161.7880926351595	16.090083825138354	4.712194180911131	0.296467553307059	0.18151012190262705	0.19047121346013673	0.33155111133017334	0.6982058829261492	0.7169558220671968	9.142619007290627E-4	0.7922944717738566	9.142619007290626E-4	0.7922944717738566	0.5448530564564394	0.06379744592921353	0.9183735144670057	0.5145944427470182	3.187607172601366	1.3380302450267212	2.8626353808981437	0.21074711829493978	1.2837829799750846	0.5731369912906641	0.7113410498528984	1.005166393520333	1.1733666140408312	2.441612627371049	1.4123814167666968	1.0	0.0	1.0	0.0	1.0	1.0	0.0	1.0	1.0	1.0	1.0	1.0	1.0	1.0	1.0	12.0	-55090.188396170706	0.0	0.0	85.0	-1344.1975440455712
345730000	-56923.134752454294	-1434.9246520811466	-55488.21010037315	0.4617361811439213	2020.8779898462533	48.76647916961097	166.81707222606846	15.67757856991955	4.859282138616861	0.2930521921912197	0.1747816794320749	0.19768798321099235	0.3344781451657091	1.0524078699930965	0.791393808022294	9.14929078402142E-4	0.7696824633525547	9.149290784021416E-4	0.7696824633525535	0.539901171970057	0.6645771479930854	1.0782634476008799	2.430816308226761	2.1479054326330558	0.9047073590168666	1.9388283786490852	0.37895204431009966	0.5187927819632574	1.2523959253242178	0.5387097660873453	0.6702685329058248	0.5357625906052683	0.8898056303351162	0.8615699984769163	1.0	0.0	1.0	0.0	1.0	1.0	0.0	1.0	1.0	1.0	1.0	1.0	1.0	1.0	1.0	12.0	-55091.128339955605	0.0	0.0	85.0	-1367.2511794453624
345740000	-56911.247714919555	-1426.3025929012863	-55484.94512201827	0.4653295946684641	2020.8743964327289	48.64182803893764	155.27416403153293	15.413273357079339	5.507364243861487	0.28998080436973167	0.18278984114574912	0.1873331403909538	0.3398962140935616	0.4744659823492854	0.691872229075182	9.490461434007645E-4	0.6664794391758138	9.490461434007636E-4	0.6664794391758133	0.16671342099113765	0.4071992613656286	0.3176321723800893	1.4098124720772576	0.4985312972233583	1.0015512089621976	0.9574750868034337	0.6476338864885234	0.2676172140994008	0.2527001621616168	1.0868315506695794	0.18687225586464803	0.27967009006957433	0.5680629714337682	0.3450501088056957	1.0	0.0	1.0	0.0	1.0	1.0	0.0	1.0	1.0	1.0	1.0	1.0	1.0	1.0	1.0	12.0	-55074.90629141081	0.0	0.0	83.0	-1371.827131184589
345750000	-56890.46679816679	-1436.5395076352388	-55453.92729053155	0.5149545169388718	2020.8247715104585	48.58891271957389	142.74143915183507	15.594983122041885	4.925481095274153	0.2919953042378177	0.17814208224630929	0.19101281393266484	0.3388497995832044	1.0764906578700821	0.7919378822598654	9.376790670466715E-4	0.8918151189035622	9.376790670466715E-4	0.8918151189035634	0.9013996580570447	0.0753666570709566	0.8646031313915433	2.4361494829872155	2.0732409102375753	0.5928234052585055	0.8897258243167449	1.7441060120272538	0.5123090104861114	0.8038546233227072	1.3760603998953256	1.6716437699275157	0.5947416556393165	0.6203613814271313	0.7369734649043206	1.0	0.0	1.0	0.0	1.0	1.0	0.0	1.0	1.0	1.0	1.0	1.0	1.0	1.0	1.0	12.0	-55067.37527636484	0.0	0.0	87.0	-1362.5407476740584
345760000	-56895.636914867784	-1424.9629953428594	-55470.673919524925	0.459896455786831	2020.8798295716106	48.16295214076439	151.1158610464968	15.617247824105355	4.8118074354683085	0.29385479540437537	0.18040435134027735	0.18684415500199036	0.3388966982533532	1.1839957172250621	0.7726373764218606	9.250621460091022E-4	0.8195255619732474	9.250621460091038E-4	0.819525561973249	1.173575665400179	0.43880284502595124	1.5684345650536915	0.15169941503730605	2.7828447875826603	0.7558857856854972	0.6159142339839301	1.9682554296128092	0.18520162110614138	0.8858564068433336	1.250706694511356	0.770930590335533	1.052297499449522	0.8999648563607293	1.0731927064876923	1.0	0.0	1.0	0.0	1.0	1.0	0.0	1.0	1.0	1.0	1.0	1.0	1.0	1.0	1.0	12.0	-55077.3186008839	0.0	0.0	79.0	-1354.9432649308883
345770000	-56942.992658281175	-1449.2978109769292	-55493.69484730424	0.48380353592352354	2020.8559224914738	48.80252073525401	140.39478703983883	15.09366702160449	5.526249267821558	0.28950779981792546	0.18306028738171423	0.19077502701329033	0.33665688578706626	1.0972506686477377	0.7974462157325943	9.34795988452914E-4	0.9367733965459462	9.347959884529146E-4	0.9367733965459438	0.8606914316366034	0.3681439084578348	0.9384541290099451	1.2952733471273619	1.3142500446444343	1.7229187224155618	0.8889718054534632	1.7171317092992193	0.39696656668329683	0.43360853502951086	0.5191844239319852	1.3539295171845591	0.7206133664688004	1.286281808537455	0.8249124479306345	1.0	0.0	1.0	0.0	1.0	1.0	0.0	1.0	1.0	1.0	1.0	1.0	1.0	1.0	1.0	12.0	-55106.94556486547	0.0	0.0	80.0	-1373.9610656601717
345780000	-56921.11266230483	-1430.533338364239	-55490.5793239406	0.4769246716268161	2020.8628013557704	48.7100922740307	124.49913427637136	14.995466917159764	4.964939518316852	0.2943501639196335	0.17888158544120464	0.19138465531567195	0.33538359532348627	1.084423821264568	0.7887789288232548	9.934982801179646E-4	0.8640578444081659	9.93498280117965E-4	0.8640578444081678	0.5319716289903863	0.6303148414479043	1.3038804844695655	0.8621144196110742	1.4162275228745371	0.4933414691612496	0.8039187327815093	0.41027337434018313	0.5252493809824654	0.4723602708626009	0.33791163399167434	0.4347220912802359	0.2143084091979955	0.7377900864343442	0.4232747736024165	1.0	0.0	1.0	0.0	1.0	1.0	0.0	1.0	1.0	1.0	1.0	1.0	1.0	1.0	1.0	12.0	-55103.205407457695	0.0	0.0	90.0	-1364.207153213917
345790000	-56909.562966499594	-1441.5873406683158	-55467.97562583128	0.4630060210508353	2020.8767200063464	49.05482072466413	193.6836488779167	16.22282221840102	5.360454543790573	0.2920505895398017	0.1804447263593022	0.190118215725874	0.33738646837501846	0.9645803395656274	0.764255005593076	8.946089856164606E-4	0.9421089116302166	8.946089856164608E-4	0.9421089116302198	1.2263702545656765	3.175510011208384	0.39343475434949726	1.0923787107851848	3.4352317299286534	1.5188412927311414	0.2959999991599021	1.435099007878753	0.1833866695160287	1.5083796162504546	1.2385663635985913	0.9867023115462648	0.996233497079258	1.8819436410669885	1.3355051082668872	1.0	0.0	1.0	0.0	1.0	1.0	0.0	1.0	1.0	1.0	1.0	1.0	1.0	1.0	1.0	12.0	-55071.02777719225	0.0	0.0	88.0	-1359.666278683076
345800000	-56903.9613507249	-1435.2416465636559	-55468.719704161245	0.48127693583345743	2020.858449091564	48.86994326473232	208.10159104724144	16.71393345322754	5.595426182012153	0.28860992464393054	0.17807185004577472	0.1916672324093857	0.3416509929009053	0.9410995163860635	0.7804461812213891	9.656412320755244E-4	0.9985401206829695	9.656412320755257E-4	0.9985401206829722	0.5718862609450778	1.951419467465403	0.7354264811025149	0.6156655667858709	3.37576833075742	0.6695581583236334	0.14534444765819687	1.317267889981634	1.0259422957477073	1.56931899092336	1.4853773863305575	1.3637520339805647	0.946097215085586	0.7001637204896143	1.528039411231939	1.0	0.0	1.0	0.0	1.0	1.0	0.0	1.0	1.0	1.0	1.0	1.0	1.0	1.0	1.0	12.0	-55066.37252453562	0.0	0.0	93.0	-1353.3166662634192
345810000	-56923.43594300945	-1415.148861112719	-55508.28708189673	0.4824641832123681	2020.857261844185	48.20236442333428	167.16297006763048	16.134474969271288	5.140436651603591	0.29327760609775083	0.178434277049341	0.1939968435560173	0.3342912732968872	0.7830205681032394	0.7562363341069599	9.428999359656698E-4	0.73184569475895	9.428999359656709E-4	0.73184569475895	0.5777276315201918	6.688345224130829	0.35297463459744866	0.5344727064775233	1.225084238704645	1.145345527774588	0.6919507999239155	0.8389581148696302	0.22513398681277585	1.858295079230218	0.7761996000601507	1.2270148319670546	2.3765580088105005	0.7310673657272105	0.43892754829147246	1.0	0.0	1.0	0.0	1.0	1.0	0.0	1.0	1.0	1.0	1.0	1.0	1.0	1.0	1.0	12.0	-55098.862134166084	0.0	0.0	85.0	-1345.8699507496754
345820000	-56917.93404695	-1459.6878814755275	-55458.24616547448	0.4970839792656134	2020.8426420481317	48.60329166606387	155.42328093632943	15.427105777315596	5.423250844049629	0.2938473717950874	0.17752378238448158	0.19072872675168615	0.3379001190687413	0.8612327105197789	0.7717421972140848	9.716414890093026E-4	0.8901866457552746	9.716414890093019E-4	0.8901866457552754	2.8972151256996486	0.21314024969103518	0.501701585419313	1.587765105853453	1.6828244880321106	0.6648839203426588	1.4960006016842213	3.1482837845287226	0.6434053063227173	1.4685362973099827	1.4912409520276966	0.981513344808907	0.7038094573599881	1.3479403271583186	0.5740721666108972	1.0	1.0	1.0	0.0	1.0	1.0	0.0	1.0	1.0	1.0	1.0	1.0	1.0	1.0	1.0	13.0	-55061.16496850154	0.0	0.0	85.0	-1380.0127938781088
345830000	-56956.679590118045	-1483.555709928093	-55473.12388018995	0.5151303202994917	2020.8245957070978	48.9390068848068	129.62585432614355	14.747242627484646	4.948461669092171	0.29549947894526984	0.185721726497036	0.190358264341639	0.32842053021605166	1.0341189596147962	0.8091965348315808	9.494584007551971E-4	0.9312963406682087	9.494584007551966E-4	0.9312963406682078	0.7230235852542144	0.3542701396311955	0.30065967965487084	0.5251372349653805	1.8793609091502212	1.4208955746976297	3.0977565455129845	0.6557990063993152	0.5066664245015328	1.163104575195156	1.5345041323913489	0.6530622809374355	0.6559953846493544	1.1298303984873335	0.6986844388855604	1.0	0.0	1.0	0.0	1.0	1.0	0.0	1.0	1.0	1.0	1.0	1.0	1.0	1.0	1.0	12.0	-55082.221242968866	0.0	0.0	88.0	-1408.0722692050483
345840000	-56914.95171309245	-1453.5397628167796	-55461.41195027567	0.46566822416727865	2020.87405780323	48.68168037249544	108.79771799856354	13.95441753782874	4.935297429635255	0.29471203231832854	0.18182259590694708	0.18883673811357554	0.3346286336611452	0.9753741464449148	0.7754627322669437	9.99242195271157E-4	0.9103862016820453	9.992421952711562E-4	0.9103862016820441	0.8959498836550356	0.9831709278778964	0.29806576423888015	0.38140395807769184	1.599199791245005	0.7100307181941938	0.12153191072643091	0.26403713601838064	0.3207383670835845	0.6674772275108761	0.7069349998593483	1.4652864874919356	0.7008850311261344	1.285450919713525	0.32628518179152355	1.0	0.0	1.0	0.0	1.0	1.0	0.0	1.0	1.0	1.0	1.0	0.0	1.0	1.0	1.0	11.0	-55089.71173470344	0.0	0.0	83.0	-1386.5116160814546
345850000	-56908.98368872668	-1452.6265192546418	-55456.35716947204	0.5110356241354609	2020.8286904032618	48.30021486690948	125.44539975741178	14.73034856865015	5.273582121829344	0.2920448141675255	0.1792467234848851	0.19455182547547875	0.33415663687210695	0.8447995960978503	0.7333225668246104	9.213596982542196E-4	1.0339045972245946	9.213596982542215E-4	1.0339045972245955	0.2661218819374657	0.3154934763618843	2.188530657715919	0.09307507589306827	2.9689675584248585	0.9615081202003688	0.01919002072982991	1.0348575577753722	0.49964647231356096	0.8334331269597817	0.3910346761707622	0.23830148597778383	1.324454294559803	2.192811011106545	1.3181613269939867	1.0	0.0	0.0	0.0	1.0	1.0	0.0	1.0	1.0	1.0	1.0	1.0	1.0	1.0	1.0	11.0	-55084.758756128256	0.0	0.0	82.0	-1376.011002474247
345860000	-56910.91450993746	-1435.2949532967596	-55475.6195566407	0.47404624002766654	2020.8656797873696	48.09759430588214	147.58835312656504	15.457819739642506	4.637609534575679	0.29242820749947857	0.18063129987718918	0.18753151995226955	0.33940897267105885	0.4204229480280305	0.7032594278099074	9.491872815794745E-4	0.9447834978265233	9.491872815794758E-4	0.9447834978265237	1.4529383315235125	0.7333408808262789	0.5371442365400102	0.5855545391224282	2.495369472679267	1.9327698671672107	0.0019487569353278287	0.8788382142880569	2.9393050709452977	1.7347090611964993	1.621400006427536	0.3299869241470808	4.1503439410033645	2.445732895268877	0.33148519899683215	1.0	1.0	1.0	0.0	1.0	1.0	0.0	1.0	1.0	1.0	1.0	1.0	1.0	1.0	1.0	13.0	-55098.6788722308	0.0	0.0	83.0	-1351.7914022345724
345870000	-56865.45278684985	-1415.3981212254016	-55450.05466562445	0.4890850017019937	2020.8506410256953	48.18102423975331	112.91492831435907	14.479866493563081	5.242771044047369	0.29431676980874294	0.17979400382273966	0.19008895353290015	0.33580027283561337	0.721899349549895	0.7447302997235938	9.583763346089307E-4	0.8036937297212718	9.583763346089291E-4	0.8036937297212708	0.6098679104582824	1.1570642538836995	0.7432048320511155	0.8528512700823732	1.830400777590472	0.5963259170817148	7.75131746557054E-4	0.24926480563566047	2.1777141351121294	0.4689523445459377	0.42424878523858983	0.37868520250797666	0.2626105663211782	0.33537563338407556	0.2880437315633533	1.0	0.0	0.0	0.0	1.0	1.0	1.0	1.0	0.0	1.0	1.0	1.0	1.0	1.0	1.0	11.0	-55055.7515900198	0.0	0.0	85.0	-1354.7544125933055
345880000	-56882.055551712605	-1410.0352884002955	-55472.02026331231	0.45193822960175756	2020.8877877977955	47.26358530186087	107.55752337100252	14.306587328172514	5.322124681092484	0.2889334202208305	0.1814578861485137	0.19073804919385795	0.33887064443679393	0.2723993098970247	0.6169058360883055	9.175942744321393E-4	0.9285056808908702	9.175942744321363E-4	0.9285056808908692	0.8592970598770722	0.2585790607459166	0.7876419783372174	0.24027451015602422	1.7802237476362834	0.3416917795915286	0.02527138298238003	1.1315551992800292	0.8226113514882754	1.0439202961980172	0.8877396537480501	0.45622367648868106	1.2480944594587131	2.465866139837836	0.614581858752331	1.0	1.0	0.0	0.0	1.0	1.0	0.0	1.0	1.0	1.0	1.0	1.0	1.0	1.0	1.0	12.0	-55087.689913042304	0.0	0.0	82.0	-1340.1753897199721
345890000	-56861.76246781159	-1397.2095905009417	-55464.55287731065	0.44577409319457695	2020.8939519342027	46.54908778689323	95.92795151707878	14.175236231566435	5.372907911493733	0.29250448878761043	0.1787263671661437	0.19356793272282183	0.33520121132342007	0.6049191410902556	0.7275917324150741	9.85098458005365E-4	0.8463958560071495	9.850984580053658E-4	0.8463958560071504	0.6548121065652676	1.427885372679775	0.7373834654830219	0.48311071268479244	1.9515978265893859	0.6997005351934187	0.07275019057067578	0.9455530790494029	0.22796201103966954	0.3758560237758809	0.5289348791743388	0.6860263887660593	0.6484242911708203	1.425758567140706	1.1574512691752372	1.0	0.0	0.0	0.0	1.0	1.0	0.0	1.0	1.0	1.0	1.0	1.0	1.0	1.0	1.0	11.0	-55081.9498304624	0.0	0.0	82.0	-1334.563804240888
345900000	-56847.43143119724	-1379.1170556553604	-55468.31437554188	0.4679956469967002	2020.8717303804005	46.18524091717788	108.84323961849297	14.346614971470665	4.83515124207459	0.28883170357745436	0.1827814969698861	0.19362104770771202	0.3347657517449435	0.7781303846645983	0.7595449560353162	9.740641895952228E-4	0.840967911147738	9.740641895952228E-4	0.840967911147737	0.4172115072956929	0.7864052303170945	0.19272396477718967	0.5277002287599456	1.8736225481807143	0.48256524624713903	0.48690641589535244	0.7164601195806508	0.2742130630106862	0.4777508057348499	0.6921250395486749	0.27744387685094746	0.3425827915828493	1.0953180559682156	0.39302078461787004	1.0	0.0	1.0	0.0	1.0	1.0	0.0	1.0	1.0	1.0	1.0	1.0	1.0	1.0	1.0	12.0	-55086.74387135817	0.0	0.0	84.0	-1317.377383849945
345910000	-56900.591896447586	-1400.0337814627724	-55500.558114984815	0.4746630678996886	2020.8650629594977	46.748800561600255	108.81848755488399	14.238266448276837	5.9410347511850485	0.29264741597151145	0.17462634494534698	0.19313304602707743	0.33959319305606017	0.7967124842665737	0.7680913544746868	9.742033207099453E-4	0.9217522565836129	9.742033207099478E-4	0.9217522565836126	0.681402554851899	0.06288017498563367	0.34069276882301	1.523267322073759	1.5468802329590312	1.127222181393177	2.2468343406737934	0.4570185420565051	0.4451185072913491	1.0706006331743882	0.431684546155795	0.8797266576522051	0.46895340016836845	1.4555972524120138	1.1121260275421474	1.0	0.0	1.0	0.0	1.0	1.0	0.0	1.0	1.0	1.0	1.0	1.0	1.0	1.0	1.0	12.0	-55106.99894376903	0.0	0.0	88.0	-1328.8585325864165
345920000	-56852.8857352764	-1394.2111589907463	-55458.67457628566	0.4467538526821486	2020.8929721747152	46.59080775991113	96.52255502690466	14.198358116955918	5.16807229055368	0.2916062922458369	0.1780892043252758	0.19549934334859828	0.3348051600802851	1.4335015051782911	0.8017536054728153	9.593860620301986E-4	0.7813471153303156	9.593860620301992E-4	0.7813471153303152	0.26348998268551993	0.3895427445292972	0.7917895698531833	0.01110942168311394	1.831621471988346	0.5445245981562092	2.6150625297076546	0.7522791033611567	0.5672908544950185	1.322528112788987	0.5774019968381029	0.6099542477198059	1.1011411394461292	1.1988597419022882	0.7341496326699966	1.0	0.0	1.0	0.0	1.0	1.0	0.0	1.0	1.0	1.0	1.0	1.0	1.0	1.0	1.0	12.0	-55053.9858004485	0.0	0.0	85.0	-1329.392965624111
345930000	-56846.41074292205	-1393.8891525581419	-55452.52159036391	0.5288872632684583	2020.810838764129	46.15452162620479	125.24973590954554	15.47952217641499	4.887411836654808	0.29531356014085725	0.17765740119637596	0.19692316762429823	0.3301058710384646	1.0424989928732344	0.7987037330816388	9.674721920512474E-4	0.9807105689566714	9.674721920512476E-4	0.9807105689566726	1.1374102946722475	1.267637391468657	0.9092781233818291	0.676613252062833	3.4855515411848685	2.4741322852123058	0.11136504096192405	1.2160013620701249	1.098539683776133	3.1734482160878152	2.0158323852553672	0.44993119028735934	3.3042752384083025	3.989238190284442	2.215612313286331	1.0	1.0	1.0	0.0	1.0	1.0	1.0	1.0	1.0	1.0	1.0	1.0	1.0	1.0	1.0	14.0	-55063.69830716114	0.0	0.0	86.0	-1301.4546386082875
345940000	-56834.36766477515	-1379.881887278808	-55454.48577749634	0.5600073237018722	2020.7797187036954	46.65888046326413	129.85310771935318	15.25471424278592	5.222844696534856	0.2931137022001787	0.17822035125011168	0.18970576312072665	0.33896018342897904	1.035268852792343	0.7953896068020023	9.591742482495444E-4	0.9974491052216845	9.591742482495442E-4	0.9974491052216832	0.1684032046908546	1.0042224167301095	1.9417954606929013	2.52487224349184	0.9741852306511848	0.7901257162590904	0.24936252714041562	0.36628371176451613	0.21558464723097148	1.071773318696234	0.4793339246229855	0.23930597497942166	1.172884804230756	0.5518845874774054	0.7622323820418424	1.0	0.0	0.0	0.0	1.0	1.0	0.0	1.0	1.0	1.0	1.0	1.0	1.0	1.0	1.0	11.0	-55050.22353566895	0.0	0.0	91.0	-1308.3913473476239
345950000	-56835.38032532048	-1387.444020159698	-55447.93630516079	0.48148560330494977	2020.8582404240924	46.64950733416451	111.13981689195337	15.012738733692796	5.353683084380178	0.28730073755430674	0.18329736833259846	0.19237183649719156	0.33703005761589927	0.6439713737053229	0.7401893430433257	9.22481063822408E-4	0.9518221270197037	9.224810638224101E-4	0.9518221270197056	0.6464157304965636	0.14121940294372207	0.677415875583941	0.316326107735584	1.6233334479988522	0.9513614827151786	0.9763851504822317	1.1884206226718474	0.3447508519558285	0.5263971553817015	0.6775120538958249	0.29460306437384703	0.9110997436285168	1.5269786656598694	0.3083627398936169	1.0	1.0	0.0	0.0	1.0	1.0	0.0	1.0	1.0	1.0	1.0	1.0	1.0	1.0	1.0	12.0	-55052.03837548031	0.0	0.0	91.0	-1318.1092115652302
345960000	-56822.646997416865	-1392.8671186131303	-55429.77987880373	0.4945300097960436	2020.8451960176012	46.44748038669589	107.36379129822312	14.703212981561103	5.196593190403094	0.28797944068447695	0.1811781422151177	0.19070637957414097	0.3401360375262604	0.7376194159012079	0.7346868757927942	9.959513285953076E-4	0.8740581680442434	9.95951328595305E-4	0.8740581680442421	0.899171912083581	2.3523359768873724	0.6637589889838228	0.018914114385641542	2.6121724015384635	0.4117164565068295	0.09627986026348366	1.4808056579322288	0.5494232562335685	0.5549084378537927	0.5291368323924092	0.45682593867422666	1.0143819040944146	1.4535269194691358	1.1481489794878543	1.0	0.0	1.0	0.0	1.0	1.0	1.0	1.0	1.0	1.0	1.0	1.0	1.0	1.0	1.0	13.0	-55041.5702003604	0.0	0.0	86.0	-1321.6928908112939
345970000	-56834.82240075369	-1377.4519043122589	-55457.370496441436	0.4539137017470014	2020.8858123256502	46.144087396101	105.0963630111131	14.396803367687403	5.964189813256237	0.2917255667576679	0.17738677949912293	0.1894135691952744	0.3414740845479308	0.6439522563332992	0.7261013587831956	9.75300784051897E-4	0.8028084892612883	9.753007840518969E-4	0.8028084892612879	1.122837193677612	0.8891690250076176	0.3852154394830118	0.5112298742609113	1.6674561136444461	0.7997434982916616	0.366929536179056	0.8480097600527936	0.392046699914261	0.9641241554484526	0.6201173054305924	0.6610582818276416	0.3715233544245965	1.9845387089632673	0.42301021245306747	1.0	0.0	0.0	0.0	1.0	1.0	0.0	1.0	1.0	1.0	1.0	1.0	1.0	1.0	1.0	11.0	-55075.096318471624	0.0	0.0	83.0	-1316.8734894552206
345980000	-56794.25705191516	-1351.3162846140917	-55442.94076730107	0.5092441112907877	2020.8304819161065	45.45932416456474	120.28520254156382	15.465600988598998	5.146343154675799	0.2882927427345605	0.17880369098435533	0.192972517486259	0.3399310487948213	1.1842035498981982	0.7835825487737995	9.97519109618643E-4	0.7849215961623113	9.97519109618644E-4	0.7849215961623102	1.207904606925151	0.24025227979689034	0.742324764263426	0.0030120299201233445	2.0873699568863846	1.0192226106079791	0.40183956671519416	0.7153626327686113	0.11903658651126066	0.8716279457109747	0.9733615155842043	0.5975060466965536	0.9255034263937159	1.2862685909882958	0.27338107924843813	1.0	0.0	0.0	0.0	1.0	1.0	0.0	1.0	1.0	1.0	1.0	1.0	1.0	1.0	1.0	11.0	-55050.94885568903	0.0	0.0	84.0	-1291.636073757211
345990000	-56842.112470814776	-1382.8107152255805	-55459.30175558919	0.46194200271105956	2020.8777840246862	46.05346525192858	134.89940937661586	15.41155519539944	5.453437048413376	0.29095269843479515	0.17948755854500267	0.1938164036423851	0.33574333937781303	0.6855074698615133	0.7284153098300036	9.826340013987778E-4	0.9850402444717873	9.82634001398778E-4	0.9850402444717893	0.8623781768190739	0.060400602224386854	0.39362750732053037	0.11176894744136923	1.7335155544263527	1.216268327577578	0.14252669569497226	0.19545735475802298	1.1912192133964277	0.5838972530097295	0.7910989440337561	0.21935176536389828	0.7854344718595897	1.81681687790915	0.518010416032611	1.0	1.0	1.0	1.0	1.0	1.0	0.0	1.0	1.0	1.0	1.0	1.0	1.0	1.0	1.0	14.0	-55066.02855931248	0.0	0.0	82.0	-1307.6615801616515
346000000	-56825.39900640393	-1406.7001006112323	-55418.6989057927	0.48638581282241655	2020.853340214575	47.24329046141996	186.30809027610553	16.83628782431927	5.037241490935021	0.2949162929444925	0.17997164993937273	0.19182402726689132	0.33328802984923944	0.688888221140054	0.7322022791456086	9.286747407095298E-4	0.8349505261980068	9.286747407095288E-4	0.8349505261980068	0.8716886697772107	0.45486515647953263	0.11426898686882273	0.3626862827445429	2.795208999717827	1.2123895306543981	0.36191257651037056	0.5350977603250262	0.5986513199025624	1.4685484811147582	0.9274208316953115	1.066866477140872	2.20330606057676	1.8368783838882414	1.1263713650914184	1.0	1.0	0.0	1.0	1.0	1.0	1.0	1.0	1.0	1.0	1.0	1.0	1.0	1.0	1.0	14.0	-55027.56270843462	0.0	0.0	84.0	-1332.019556438357
346010000	-56870.045254919394	-1408.5353660976048	-55461.50988882179	0.525957020835343	2020.8137690065619	48.11487458443925	141.5228647093616	15.716515738586057	5.664754465391839	0.2914941917348064	0.1806995401774778	0.19116732475707698	0.33663894333063477	0.7724129087933217	0.7541181158585512	9.558276330186616E-4	0.8403240780176873	9.558276330186576E-4	0.8403240780176869	0.30063494192777723	0.7758834011744145	0.12716071669201176	0.8662016900466486	1.4163033840311303	0.754717859795648	0.4709907017763644	0.3497064955267914	0.42298656286525016	0.6362829179400332	0.4699744886285456	0.3797895628788951	0.9373408568412037	1.085298700886258	0.1571432806174631	1.0	0.0	0.0	0.0	1.0	1.0	0.0	1.0	1.0	1.0	1.0	1.0	1.0	1.0	1.0	11.0	-55048.46440738282	0.0	0.0	90.0	-1346.9332603901714
346020000	-56837.62614463909	-1404.2828090286466	-55433.34333561044	0.5026516453955998	2020.8370743820017	47.91719683083549	152.7683444189334	15.670610066929033	5.335730354117377	0.29193042707564426	0.17696331963900527	0.19360946997023637	0.33749678331511	0.7786444650168571	0.7599568039423699	9.5658359520654E-4	0.8860389442157575	9.565835952065404E-4	0.8860389442157592	0.5790961956830263	0.7369818663982278	0.14499995329030752	1.1749219784877345	1.3009261607384193	0.8865640247441294	1.280950462442924	0.5596718925998397	0.28920566208828846	0.7363594149045041	0.5802837205106188	0.6572859745254029	0.8986152643499464	1.3389579548761377	0.30696350046462706	1.0	0.0	0.0	0.0	1.0	1.0	0.0	1.0	1.0	1.0	1.0	0.0	1.0	1.0	1.0	10.0	-55038.17560037652	0.0	0.0	89.0	-1340.462993318725
346030000	-56876.56980306233	-1429.3632621761	-55447.20654088623	0.48082192361564463	2020.8589041037817	48.69468839042931	198.22550340427898	16.529386719963625	5.131673522598041	0.28945906873705196	0.18244791935551574	0.1903785372892665	0.3377144746181617	1.5911311114300055	0.8072672698809459	9.517087691192971E-4	0.9347049085610617	9.517087691192973E-4	0.934704908561061	1.1603296074427376	0.1133781935124865	0.06330506290271347	1.8964590386749947	1.6890833562170664	2.1857201370500032	0.9552596380019874	0.5327361524641049	0.9687012117235682	0.6261609813309539	1.0662678405585748	0.38497649074930707	0.6652521312581721	2.6350870775977078	0.8159236648369437	1.0	0.0	0.0	0.0	1.0	1.0	0.0	1.0	1.0	1.0	1.0	1.0	1.0	1.0	1.0	11.0	-55049.51653239546	0.0	0.0	89.0	-1354.1822632820215
346040000	-56897.05811251087	-1443.1404300791305	-55453.91768243174	0.48323470252399053	2020.8564913248733	48.89785618203777	181.39178992841	16.14685784245029	5.119570029504938	0.29435189905888737	0.17527893911316988	0.1965616641725379	0.33380749765540063	0.7078690491031514	0.763176067725065	9.350933906481641E-4	0.9467749520312789	9.350933906481639E-4	0.9467749520312783	1.1608990821716396	0.06339188792031661	1.09325022774055	1.0538322700814493	2.5679954108298517	1.1211047167544237	2.402822891544646	0.585238564128476	1.0476317763047374	1.5223611905463172	0.31571276645195734	1.306503697987216	0.9567623629657113	3.1789933673177875	0.9101580022822569	1.0	0.0	0.0	0.0	1.0	1.0	0.0	1.0	1.0	1.0	1.0	1.0	1.0	1.0	1.0	11.0	-55037.06076361221	0.0	0.0	91.0	-1365.5093942242174
346050000	-56920.33543244323	-1417.067309465913	-55503.268122977315	0.49628931282433625	2020.843436714573	48.5734211238243	150.8114699009668	15.935788017158062	4.975181276503678	0.2895513349862372	0.18152448378012342	0.1916947298394622	0.33722945139417293	1.0715097526987578	0.7374805265820359	9.737375194325966E-4	0.7432946224050767	9.737375194325992E-4	0.7432946224050802	0.803281929135725	0.4653544694784752	3.579698484311183	1.5986535628255094	1.1520613086088967	1.0582247078383769	2.1294995802694734	0.5023574428466159	0.5276298389446881	0.5001140287268591	0.9448232263878598	1.0938729482637444	1.1929168832478754	1.8526955563188812	0.36125978983623175	1.0	0.0	0.0	0.0	1.0	1.0	0.0	1.0	0.0	1.0	1.0	1.0	1.0	1.0	1.0	10.0	-55085.64702296261	0.0	0.0	91.0	-1352.9267151426284
346060000	-56881.07394801815	-1414.9643106706674	-55466.10963734749	0.49677017628046594	2020.8429558511168	48.17705954755399	165.33765607543828	15.92913987489518	5.3868608153524935	0.291022167059017	0.17739481801660484	0.19435356353020095	0.33722945139417293	0.9332639846074186	0.7850464065853339	9.273047622040078E-4	0.85505481370328	9.273047622040064E-4	0.8550548137032798	2.1103475505020697	0.10352537634292638	2.048755088110639	2.5018194988010114	3.4301997745757498	1.2059834658014514	0.510048388343003	1.4978919375854087	2.16466212412726	0.5147045892934015	0.4857278384356061	0.28569393321001907	0.7428675267716025	1.8897509095638556	1.1430833189427165	1.0	0.0	0.0	0.0	1.0	1.0	0.0	1.0	0.0	1.0	1.0	1.0	1.0	1.0	1.0	10.0	-55064.957951048156	0.0	0.0	89.0	-1342.859621332699
346070000	-56881.60987984987	-1422.516644164344	-55459.09323568553	0.52543212755254	2020.8142938998449	48.73162121947901	153.65504844794336	15.913601792726542	5.45360992937305	0.2919055722479741	0.18147288972712322	0.19321893482010424	0.33340260320479426	0.592113694704026	0.7283655571750826	9.64168403294385E-4	0.8636214794857282	9.641684032943841E-4	0.8636214794857284	1.2659605444652757	1.7526356723680225	0.7984651263080965	0.1282569313680869	2.507299989046654	1.6451914962128054	0.33328410706247524	1.0173923904083852	0.6433898244271151	1.2182192697825889	1.272143479070797	0.6980254885851163	0.9534956450089535	1.6479161877985333	1.6370578547114576	1.0	0.0	0.0	0.0	1.0	1.0	0.0	1.0	0.0	1.0	1.0	1.0	1.0	1.0	1.0	10.0	-55061.15438585012	0.0	0.0	88.0	-1353.3753534957948
346080000	-56879.65281611328	-1436.865560569885	-55442.78725554339	0.48767664503538577	2020.8520493823619	48.86552645650751	149.72503830471538	15.625835776468243	5.457675703589822	0.29385932998829234	0.17712584125438496	0.19587165915841795	0.3331431695989005	0.9107641683032233	0.7535284306339051	9.421051676067388E-4	0.9104731077432489	9.421051676067378E-4	0.9104731077432489	3.6844154926666657	0.3923818570991476	1.1491468561633018	3.7825459021034247	3.2505658792177017	1.6900858093858928	0.3747299704069214	2.1162627974015344	0.6092229347316895	1.583558842240919	0.7088677992086498	0.20333561903518227	2.2445736676297363	3.4987760189724812	2.063613394602994	1.0	1.0	0.0	0.0	1.0	1.0	0.0	1.0	0.0	1.0	1.0	1.0	1.0	1.0	1.0	11.0	-55052.53523101155	0.0	0.0	87.0	-1352.6929416936912
346090000	-56879.51134943618	-1424.3397656969512	-55455.171583739226	0.48691148018595765	2020.8528145472114	48.67864750909119	128.0602627925589	14.919405463375519	4.885065131872061	0.28904098792306226	0.18293454824517213	0.19344858164985504	0.33457588218190637	1.0895674767548749	0.8163800336584068	9.219222161470481E-4	0.7700638504416558	9.219222161470487E-4	0.7700638504416555	0.4606925518707389	0.9350545921738935	2.9139151408897064	1.9600353806498931	1.3398974472156062	0.9840506946241586	1.0964260862587503	0.2393972705946664	0.5708563843284703	1.1965057191780268	0.5919353546574841	0.29785141287241246	0.8114157350364741	1.7671862857641722	0.9094602535850714	1.0	0.0	0.0	0.0	1.0	1.0	0.0	1.0	1.0	1.0	0.0	1.0	1.0	1.0	1.0	10.0	-55048.0734084302	0.0	0.0	87.0	-1360.6518439351514
346100000	-56907.85028031045	-1445.347605204334	-55462.502675106116	0.5219804886186634	2020.8177455387786	49.21170036009007	148.8183605564267	15.242514367103466	5.643929229919131	0.29508133841719464	0.17842976681314782	0.19191301258774704	0.33457588218190637	0.9936670900901048	0.7874490254075112	9.337735619526002E-4	0.8988667781655553	9.337735619526002E-4	0.8988667781655555	0.5778837850387214	4.077194874669011	0.20523821986249624	0.817751968882392	2.1242397740356376	1.2025407138788722	1.6488117536056839	1.273406474883506	0.5357309533505982	1.8983864273457771	1.8139519170866587	0.30942115915682045	0.8886142094317069	1.45221889148795	0.8795655689690047	1.0	0.0	1.0	0.0	1.0	1.0	0.0	1.0	1.0	1.0	0.0	1.0	1.0	1.0	1.0	11.0	-55067.80929284178	0.0	0.0	95.0	-1368.8832557796138
346110000	-56907.78928439512	-1426.710774476165	-55481.07850991895	0.5012469643661439	2020.8384790630312	48.16137345937227	168.43567681592913	15.604977486536907	5.79026055677584	0.2894531473069025	0.18311937749862184	0.1933959533079718	0.3340315218864997	0.6472445977022032	0.7393280782407337	9.86855034916913E-4	0.9510244764047595	9.868550349169134E-4	0.9510244764047608	0.3979703226513387	0.6261562392222082	0.3194923007682245	0.0178770944805507	2.177555519546743	0.4229935745207463	1.5363802977750034	0.6214596322494075	0.6282387353190346	0.3157289775158913	1.4926017537225815	0.5842251665833245	0.7417235555587092	1.8971264352081332	1.3302983033466438	1.0	0.0	1.0	0.0	1.0	1.0	0.0	1.0	1.0	1.0	1.0	1.0	1.0	1.0	1.0	12.0	-55091.2936799187	0.0	0.0	86.0	-1353.449876941541
346120000	-56906.57926064309	-1421.5916521329477	-55484.98760851014	0.46259321881652393	2020.8771328085809	48.2697864845696	134.6834114899001	15.263317465708118	5.204016255470917	0.28974793420408634	0.1831979920197118	0.19008980110297558	0.33696427267322215	0.9317031353077929	0.76790211221001	8.932369256075373E-4	0.8776833476705468	8.932369256075354E-4	0.877683347670546	0.817443514984585	1.1356391190003101	0.018747362238384482	0.2841462763812969	0.9241184845625743	1.0748047683102577	0.28257398359305835	0.32421854822475515	0.005395630177129213	0.224671789123218	0.2912226334862332	0.6075169881800798	1.0438559645485654	1.0636372256913216	0.6006150347103544	1.0	0.0	0.0	0.0	1.0	1.0	0.0	1.0	0.0	1.0	1.0	1.0	1.0	1.0	1.0	10.0	-55103.91978900689	0.0	0.0	84.0	-1360.5038662296663
346130000	-56860.69696796564	-1411.2014962479454	-55449.495471717695	0.4676819694263912	2020.872044057971	47.39428103574952	111.37931463988842	14.80448606517055	5.126973807789282	0.29274664776584214	0.17848184712776086	0.19230166865972778	0.33646983644666506	0.9937929486039581	0.7828258615074989	9.933861895166421E-4	0.8125563321559991	9.93386189516641E-4	0.8125563321559979	0.8248805604948507	1.0488022534523245	0.14008509049167006	1.2574344286492458	1.4918682726618637	0.890613288714032	0.1106940668119955	1.1293387881997152	0.24580000198765958	0.7748628927687473	0.2084520312199861	0.16602710476290158	0.42843682823633134	1.844732090441346	1.1305937983542642	1.0	0.0	0.0	0.0	1.0	1.0	0.0	1.0	1.0	1.0	1.0	1.0	1.0	1.0	1.0	11.0	-55074.92247174395	0.0	0.0	84.0	-1348.937323744844
346140000	-56877.09238194095	-1390.0323853316968	-55487.059996609256	0.458798877183601	2020.8809271502137	46.69230889843049	95.55604069947367	13.991963162201914	5.1572655350690155	0.29609060337229864	0.17841338268938517	0.19078061427628787	0.3347153996620242	1.1137228314220367	0.7817199946003875	9.313488869745595E-4	0.8236760114923614	9.313488869745601E-4	0.8236760114923637	0.6841413700395879	0.9046675639246411	0.13279565993363565	0.30296424532699634	1.7426006223914579	0.5561260160870583	0.6811219196155849	1.1885954255248927	0.4478776355609024	1.1228603953666456	0.7888884190045686	0.7705694281870968	1.324699048544658	2.6296903002676824	1.0130556545038856	1.0	1.0	1.0	1.0	1.0	1.0	0.0	1.0	1.0	1.0	1.0	1.0	1.0	1.0	1.0	14.0	-55102.73706752385	0.0	0.0	84.0	-1317.7981968615563
346150000	-56863.16425459537	-1375.6101722616802	-55487.55408233369	0.45406399979873846	2020.8856620275985	46.6209267415862	139.29994660712444	15.568233719215437	5.5873599526215925	0.294330052719884	0.17564882319335426	0.19119788160549245	0.3388232424812651	1.0110214955789172	0.7788561723369247	9.879806024048444E-4	0.8672747658150118	9.87980602404847E-4	0.8672747658150138	1.2471557657934116	0.4251555897955364	2.1304340381043696	0.22106888834986013	1.339909341465254	2.4376975011518947	1.2966575431311378	0.9384719457530403	0.5612345631208524	0.7047256236524541	0.19526828399000012	0.8073793839189574	1.7212073868805542	1.1767898066023057	1.3262763363302532	1.0	0.0	0.0	0.0	1.0	1.0	0.0	1.0	1.0	1.0	1.0	1.0	1.0	1.0	1.0	11.0	-55110.8594612778	0.0	0.0	81.0	-1306.1566875668068
346160000	-56903.01150293036	-1391.8433622669331	-55511.16814066343	0.46703463281660335	2020.8726913945807	46.728142971931966	165.96678115648197	16.268302442188325	4.987657152614148	0.2924544585331131	0.18288256692700436	0.18742656382763326	0.3372364107122451	0.9546544406467576	0.7793189766051691	9.930264555793138E-4	0.9503249359979651	9.930264555793112E-4	0.950324935997964	0.8276440266143303	0.6996931840519928	0.2386441690095139	1.4268116845577172	2.0476536016215428	2.0053592531667017	1.9246356756477216	1.0418797623985112	1.0619842540523752	1.3687995589501842	0.3674715782560576	0.13082425850975804	0.9124084339577202	2.6366039468415376	0.8801591317097897	1.0	0.0	1.0	1.0	1.0	1.0	0.0	1.0	1.0	1.0	1.0	0.0	1.0	1.0	1.0	12.0	-55128.1244614611	0.0	0.0	82.0	-1315.1103192591108
346170000	-56830.06245687701	-1357.2664548858872	-55472.79600199112	0.51381034021698	2020.8259156871804	46.2994045411976	127.62833352260463	15.68240868279788	5.337099967450813	0.290560884001637	0.1776104027225215	0.19237226455174575	0.33945644872409153	0.9119595456602875	0.775791700311868	9.778980591342397E-4	1.00131608799236	9.778980591342375E-4	1.0013160879923593	0.793350341731771	0.12013189296173228	0.6824689803821787	0.6585929806596027	0.9143893165827989	0.7032850456155989	0.06936970088150218	1.0837141616136434	0.2963482363507643	0.2931097783384232	0.6098170131737526	0.5964659726712772	0.7803075107625382	1.460296241129419	0.6984043818013735	1.0	0.0	0.0	0.0	1.0	1.0	0.0	1.0	0.0	1.0	0.0	1.0	1.0	1.0	1.0	9.0	-55101.13430566557	0.0	0.0	87.0	-1293.064843549013
346180000	-56869.36007499963	-1382.5985888166606	-55486.76148618297	0.4928182163193282	2020.846907811078	47.336783285882596	149.75778802421152	15.809323118660053	5.743664212520579	0.2863042547503049	0.1786145842825395	0.1958609690076432	0.33922019195950814	2.4718172066502015	0.8441763197714541	9.573280543514146E-4	0.6461795128996353	9.57328054351417E-4	0.6461795128996352	0.948600995248555	0.3094435506990958	0.3536399312545306	0.06571738977909453	1.8315411885943504	0.8496827893061836	0.983681431117922	1.1965674435972284	0.3302985663238609	0.8386171194953616	1.8721191769045795	0.27252899908471356	1.6735174686007248	2.8349083064820637	0.17956180711687325	1.0	1.0	0.0	1.0	1.0	1.0	0.0	1.0	1.0	1.0	0.0	1.0	1.0	1.0	1.0	12.0	-55111.68906893872	0.0	0.0	76.0	-1319.7845901852966
346190000	-56849.67143379374	-1392.45361908402	-55457.217814709715	0.44889752285372786	2020.8908285045436	47.285144246831806	144.25872057694085	15.520725192864742	5.411346542461128	0.2951297369789179	0.1765441072133505	0.1911091366953449	0.3372170191123824	0.5181503243403328	0.7379820936584442	9.733642805340095E-4	0.8991554310248474	9.733642805340085E-4	0.8991554310248474	1.0555941970891103	0.08624842453551515	1.0406428192417017	0.3199052762104265	1.480088196521771	1.4086915618123514	0.8400701351762049	1.2193191312983758	0.6575189447324321	1.2679458680915445	0.7973136442760801	0.7383264071173238	1.3814317123446709	1.503188790391046	0.44941850481489265	1.0	1.0	0.0	1.0	1.0	1.0	0.0	1.0	1.0	1.0	0.0	1.0	1.0	1.0	1.0	12.0	-55086.93120570371	0.0	0.0	76.0	-1321.8746018033987
346200000	-56846.71360891398	-1389.7620645306322	-55456.95154438335	0.4935534615460141	2020.8461725658512	46.592726952600856	136.5181399913123	15.679733243041554	5.129286427991484	0.2909226640206717	0.1779620217989157	0.1923773942433958	0.3387379199370126	1.133877679507958	0.7823556134554968	9.469262214429796E-4	1.0371695236478047	9.469262214429799E-4	1.0371695236478076	1.0126788056420175	2.5250388122332037	0.19917777860072935	0.6827773087595067	0.7466610861677544	1.8269288742616676	0.09477618321528578	0.7424687502487964	0.3552004880876621	1.2574845723418322	0.13229700771640415	1.5416905288639176	0.5272704834704423	0.8417715808783335	0.2874985876611845	1.0	0.0	1.0	0.0	1.0	1.0	0.0	1.0	1.0	1.0	0.0	0.0	1.0	1.0	1.0	10.0	-55081.05876571986	0.0	0.0	86.0	-1318.1373985670928
346210000	-56882.103749482376	-1389.4502540176816	-55492.65349546469	0.48662924110838	2020.853096786289	46.7187420504608	128.77449991721548	15.061096977795033	5.132518291104678	0.29222293897119805	0.18112841249032008	0.1923773942433958	0.33427125429508187	0.6648492249058787	0.739637958999333	9.648183538564952E-4	0.8562021454407585	9.648183538564966E-4	0.8562021454407603	0.5720789154004018	2.46303955525047	0.02509124101579709	0.46855307543981006	0.93300345443456	0.8301037658271646	0.6823780510420632	0.7872177939644219	0.19929288256978928	0.48940362311797747	0.34234545827008095	1.1390121774127866	0.6244734462023517	1.1902422919037472	0.00536958669334652	1.0	0.0	0.0	1.0	1.0	1.0	0.0	1.0	1.0	1.0	0.0	0.0	1.0	1.0	0.0	9.0	-55094.97165120838	0.0	0.0	89.0	-1331.2464982036538
346220000	-56932.02908086933	-1410.12302170665	-55521.906059162684	0.5050870191632039	2020.834639008234	46.968329142542835	118.3994302529841	14.950951322564798	5.598528265289675	0.2860786707370239	0.17744797427627249	0.1925582735286521	0.34391508145804733	0.8408009475688772	0.7844764904584685	9.953583044498596E-4	0.9337892468317175	9.953583044498599E-4	0.9337892468317172	0.5956270060779976	0.6651966080085835	0.07299187106780577	0.8505690284285974	1.9409026603590542	1.8944160425665157	1.7291201625661792	0.619701450814085	0.5247240038364036	1.4945829680324698	0.8835772167353214	1.3233136306338742	0.9749926425100341	2.568903007414812	0.005732817025972243	1.0	0.0	0.0	1.0	1.0	1.0	0.0	1.0	1.0	1.0	1.0	1.0	1.0	1.0	1.0	12.0	-55107.26907505946	0.0	0.0	93.0	-1335.7898525687017
346230000	-56874.877329206654	-1398.6300419109084	-55476.247287295744	0.46168994764705545	2020.8780360797502	47.34991164809347	119.42135911024317	15.221504876129961	5.008070865311222	0.29662918395779436	0.17694047193836404	0.19131520281167239	0.3351151412921649	0.8904359138660283	0.7749694149455221	9.612164558281167E-4	0.8936864506270601	9.61216455828114E-4	0.8936864506270588	0.8837765731843155	3.202314309999893	0.1346007894901455	0.8451467241226938	1.664537974834625	1.032269300118167	3.2244911923633297	0.3961556003825992	0.63767985112823	0.5383176149027249	0.5394768442763006	0.8062836204115885	1.3437233004409364	2.853395698140716	0.189122125446341	1.0	0.0	0.0	1.0	1.0	1.0	0.0	1.0	1.0	1.0	1.0	1.0	1.0	1.0	1.0	12.0	-55065.2492507182	0.0	0.0	94.0	-1323.7669166856185
346240000	-56846.9760964111	-1385.7279851331832	-55461.24811127791	0.5028726103765725	2020.8368534170208	47.29130102983927	138.63236646815594	15.6450888717009	5.172557200294961	0.2919502457582769	0.17683676664590428	0.1908004569263712	0.3404125306694433	0.5506163549829681	0.7245403441943848	8.914956848759491E-4	0.9479250689089245	8.914956848759483E-4	0.9479250689089228	0.7578330395440341	0.2286336778550945	0.8861260539272854	0.2950962281094411	1.9844901973478837	0.8252553309608809	0.651676870547352	0.745679582276526	0.4129809021438368	0.4235262225078921	0.7923855679781954	0.2806277120587707	1.607796686815049	3.1481434104529185	0.21575696935278169	1.0	1.0	0.0	1.0	1.0	1.0	0.0	1.0	1.0	1.0	1.0	1.0	1.0	1.0	0.0	12.0	-55077.60626133216	0.0	0.0	86.0	-1313.8383752495333
346250000	-56888.7311408369	-1398.49971534918	-55490.23142548772	0.4689835969496294	2020.8707424304478	47.32536329766222	120.41041902010747	14.915826774770727	4.418965166564986	0.29708772766103075	0.17940064577307926	0.18818815413954093	0.33532347242634475	0.466870730567986	0.7135134380796961	9.719190902023569E-4	0.9510175939876333	9.719190902023548E-4	0.951017593987631	0.961734820966684	1.0437678970117887	0.8131725415938046	0.6365002632006486	1.0052214812341373	0.4556415503037485	1.4220708904075696	0.6613600345501927	0.17333235716922135	0.3149202188673049	0.5098516390491867	0.34402090590634393	1.1395363270329708	2.6941568951635078	0.9298092625060637	1.0	0.0	0.0	0.0	1.0	1.0	0.0	1.0	1.0	1.0	1.0	1.0	1.0	1.0	0.0	10.0	-55105.844826106084	0.0	0.0	90.0	-1331.5818669109365
346260000	-56876.9032710501	-1420.3923656788354	-55456.510905371266	0.448388443535167	2020.8913375838622	48.40845406194579	139.17839857202586	15.529913942927868	5.004430107810159	0.2932852915362784	0.17593193979141658	0.19301174319753364	0.33777102547476706	0.6669650492048843	0.7147120494681486	9.73986391891142E-4	0.9345616929211962	9.739863918911429E-4	0.9345616929211951	0.41973235007164966	0.26555139404108113	0.570941287553942	0.016998498100356096	1.1219442528575716	0.6107568095926593	0.4276597926367312	0.4216840612420469	0.6506739044001231	0.4419164024161272	0.3439466549299407	0.3099410411242417	0.8875651857201873	2.435134152430509	0.556837983452559	1.0	0.0	0.0	0.0	1.0	1.0	0.0	1.0	1.0	1.0	1.0	1.0	1.0	1.0	0.0	10.0	-55070.970405658416	0.0	0.0	91.0	-1356.1656954257512
346270000	-56890.093100822836	-1433.6594319105686	-55456.433668912265	0.4957158232584406	2020.8440102041388	47.89130968921634	130.64936863353608	15.12951510700306	5.005319549971968	0.2923810957333702	0.177519022669034	0.1926321288745133	0.3374677527230782	1.1497019208217838	0.7783615099620852	9.991697751751993E-4	1.0109319728132096	9.991697751751969E-4	1.0109319728132065	0.5784246152181511	0.012096784114165676	0.11641339305759826	1.8189251722340776	1.3282018085346396	0.37506032804976186	1.7412069615774526	1.1887482655188157	0.4216121701823494	0.5364880157021291	0.5082319471955205	0.6292768154750097	0.8805116408511885	2.144959434326736	0.04523053774308101	1.0	0.0	0.0	0.0	1.0	1.0	0.0	1.0	1.0	1.0	0.0	1.0	1.0	1.0	0.0	9.0	-55070.602723489224	0.0	0.0	90.0	-1364.4473161155277
346280000	-56903.63452711323	-1428.1029888838211	-55475.53153822941	0.44624793418654246	2020.893478093211	48.27444071247376	133.74639068713938	14.98773784043646	5.095688714198754	0.2924974033875577	0.1803525465903069	0.19143194233615413	0.33571810768597693	0.792976174927226	0.7722306204711323	9.507122627643868E-4	0.8855534182691199	9.507122627643887E-4	0.8855534182691215	0.5379322058712376	2.030729863816249	1.4931884237141735	0.5766572563487722	1.4666299352854442	1.7618526264332328	0.5495216571847644	2.2131580067482934	0.7309859673698804	0.5043266967837576	0.3395337048204869	0.424648199150077	1.4221247456320967	2.233315866007374	0.08095985600899198	1.0	0.0	0.0	1.0	1.0	1.0	0.0	1.0	1.0	1.0	1.0	1.0	1.0	1.0	0.0	11.0	-55090.21596127465	0.0	0.0	84.0	-1357.1183782053197
346290000	-56877.89272187441	-1409.7335475401103	-55468.159174334294	0.45211648730623594	2020.887609540091	47.46691149947078	139.62026582943517	15.180065238235107	5.512828365116335	0.2881622739667381	0.17991278509425737	0.19113920199119216	0.34078573894780806	1.6894448102793804	0.8181733854022736	9.75877687695383E-4	0.788612960514204	9.758776876953815E-4	0.7886129605142053	1.4181457794885601	1.1943111053712754	0.5692419376693705	2.242234906012447	0.9642914912729325	0.6119901827383456	0.5608892155918324	1.478450293494436	0.5024683037198098	0.48078488269906794	0.6088011928802568	0.08218873939431391	0.6257980676790634	2.0620294094121094	1.6414063638986598	1.0	0.0	0.0	0.0	1.0	1.0	0.0	1.0	1.0	1.0	1.0	1.0	1.0	1.0	0.0	10.0	-55079.46481397724	0.0	0.0	84.0	-1345.6457009137598
346300000	-56897.81204325234	-1409.9339761391334	-55487.87806711321	0.48484939391649995	2020.854876633481	47.9047147255228	182.0178700172707	16.164895537122785	5.017309581441611	0.29417869239484745	0.17961259947714603	0.18971151440714623	0.33649719372085596	0.9270675537123396	0.7634241995249754	9.532478505252497E-4	0.861333868465667	9.532478505252488E-4	0.8613338684656682	0.7937144948934849	1.46527584112979	0.1375839488164407	0.6157195430148907	1.097823256302254	0.4899489857907816	1.6625998135450881	1.41336885495938	1.0755712173947758	0.8041798452706481	2.7740400100308857	0.10381298806250235	1.2897916919527843	1.3774048500006437	0.3198196708157459	1.0	0.0	0.0	0.0	1.0	1.0	0.0	1.0	1.0	1.0	0.0	1.0	1.0	1.0	0.0	9.0	-55093.40227038368	0.0	0.0	90.0	-1344.9597069127794
346310000	-56886.50120454606	-1413.9383245700037	-55472.56287997606	0.48300571894129873	2020.856720308456	47.86255744488136	105.31271723378536	14.35300174833085	5.28663136476928	0.2896926076839093	0.18320411372873385	0.19111474187433428	0.3359885367130182	0.5997644959611922	0.7353533176540246	9.672171200389788E-4	1.0925197909729056	9.672171200389774E-4	1.0925197909729052	1.3337939217921901	0.041805277999512364	0.08672260600393311	0.1962582370348375	0.6192471492606891	1.615082203738392	0.2105356192749647	0.6759574432053929	0.629444638118748	1.0097246028815516	0.6407638958825463	0.08761133932753018	1.0032000701167951	2.232795354398468	0.10963460445393058	1.0	0.0	1.0	0.0	1.0	1.0	0.0	1.0	1.0	1.0	0.0	0.0	1.0	1.0	0.0	9.0	-55089.46291798747	0.0	0.0	94.0	-1343.8901988892005
346320000	-56928.52161990066	-1446.1897775395034	-55482.331842361156	0.5020774057898575	2020.8376486216075	48.373220173184244	105.25749189746669	14.000660253823424	5.5258150607946455	0.2924333344259869	0.17667476500749457	0.19150407817794118	0.3393878223885729	0.7678618223352437	0.7486795120041098	9.478985571828888E-4	0.9896513829934528	9.478985571828874E-4	0.9896513829934491	0.9304674623222711	2.033438679266144E-4	0.7986994116210562	1.6227415243290946	0.7925718032052461	0.5174672151964683	0.0067089874009706296	1.9995981451409346	0.557757906415033	0.8081612507361391	0.17061707636253012	0.16455065791854764	0.8727034137400692	2.655735762537435	0.7245479632045227	1.0	0.0	0.0	0.0	1.0	1.0	0.0	1.0	1.0	1.0	0.0	1.0	1.0	1.0	0.0	9.0	-55090.33503608924	0.0	0.0	90.0	-1378.08875447413
346330000	-56916.382380319825	-1450.5619383469327	-55465.82044197289	0.48108977882339005	2020.858636248574	49.15719973022151	114.29682432910083	14.329302328254295	5.036251535673179	0.2906322276549756	0.18074388295421487	0.1926989734851614	0.3359249159056436	0.48497665894195774	0.6888147380314581	9.450412696563036E-4	0.6922454205825684	9.450412696563028E-4	0.6922454205825691	1.565098479373054	2.7618919735318786E-4	0.30738291907112114	0.6433027032074471	0.8457294158124572	0.9947586045576734	0.31159388811305944	0.8719081163840656	0.48694752845937783	0.7890979302746868	0.2930257218051028	0.06010711596934717	1.0975638105348962	2.3547261621753734	0.32530801340205406	1.0	0.0	1.0	0.0	1.0	1.0	0.0	1.0	1.0	1.0	1.0	1.0	1.0	1.0	1.0	12.0	-55070.96990502845	0.0	0.0	82.0	-1392.3327265725936
346340000	-56923.12077008096	-1463.7450030965651	-55459.3757669844	0.4960007764112404	2020.8437252509862	48.889777007135116	118.7607621881841	14.124966488494076	5.217026933740345	0.2937714952490503	0.17719201456580777	0.19251108676319828	0.33652540342193915	0.5272936236666657	0.693342931928359	9.12691135211023E-4	1.051334077973257	9.126911352110246E-4	1.0513340779732578	1.4000478259892446	0.0011067778371920765	0.8947040321445292	0.47340351387144086	0.9134547630366046	1.4532198103579594	1.1756055326262829	0.7111998040609426	1.4431112890707263	0.8910382475746809	1.1205029112564244	0.22638288747710825	2.41754321102512	4.296793308794465	0.03700332957882007	1.0	1.0	1.0	0.0	1.0	1.0	0.0	1.0	1.0	1.0	1.0	0.0	1.0	1.0	0.0	11.0	-55073.54523777965	0.0	0.0	93.0	-1383.567132181149
346350000	-56936.59733778825	-1466.9383357644306	-55469.659002023815	0.5207239732602856	2020.819002054137	49.435980494804454	108.88640417624181	13.865487966580112	5.319242398867646	0.2930110240091603	0.17913392573508638	0.19256263417537314	0.3352924160803757	1.1637271693798885	0.7903989846889273	9.302041836595769E-4	0.8575718710841497	9.302041836595756E-4	0.8575718710841499	0.720817421847248	0.011057716676056437	0.36966036074886666	0.6333397797694204	1.2683257021858036	1.2494080544948847	2.0821829529237617	0.6686956510291103	0.598594069143864	1.1955031259555733	0.2113057214904088	0.8069962653772751	0.8365725005154427	2.645570358261776	0.6100667436588134	1.0	1.0	1.0	0.0	1.0	1.0	0.0	1.0	1.0	1.0	1.0	0.0	1.0	1.0	0.0	11.0	-55066.81586123869	0.0	0.0	93.0	-1398.2083924469111
346360000	-56954.0602202303	-1478.064120021416	-55475.99610020888	0.5516947416232776	2020.788031285774	49.67426593784582	95.21271028687664	13.341842337365513	5.369169934821672	0.2908756596961442	0.17937624336141694	0.19001409048980025	0.3397340064526341	1.163125702765051	0.7957294780049131	8.943869261368466E-4	0.8577350437719633	8.943869261368461E-4	0.8577350437719643	0.9101918445172442	0.8230356256398726	0.8690814206001822	0.39496250784470965	0.8990117798501058	1.0737030685167512	0.5130390742254469	0.9908850320487635	1.2432031134031885	0.6377244232466405	0.9075197408797576	0.44816637914810153	0.8308343456936608	3.789903721857237	1.093741808596863	1.0	0.0	1.0	1.0	1.0	1.0	0.0	1.0	1.0	1.0	1.0	1.0	1.0	1.0	1.0	13.0	-55082.78255287727	0.0	0.0	79.0	-1402.9759952185484
346370000	-56950.962619616825	-1485.9641196573518	-55464.998499959474	0.5021347500329739	2020.8375912773643	49.9235176806712	104.29482463906952	13.609591944209077	5.1872427472847304	0.29646688911284763	0.17775907585089068	0.19204506331512852	0.33372897172112864	1.2382729899188167	0.7786371153346948	9.228690414803647E-4	0.9324728037679036	9.228690414803646E-4	0.9324728037679033	1.905827371922114	0.36694911037523875	0.6053366102038255	0.05319199871486108	1.7274560908493206	1.3607481136757966	0.7408455549374371	1.3073750532914499	1.189635375825676	0.8232636373202284	1.4957785614814807	1.3179573015339554	0.881099470406217	2.290379856327687	0.20049959722166674	1.0	0.0	1.0	1.0	1.0	1.0	0.0	1.0	1.0	1.0	0.0	1.0	1.0	1.0	1.0	12.0	-55084.45922467781	0.0	0.0	84.0	-1408.3014029467006
346380000	-56919.44464144817	-1460.4575930998942	-55458.98704834828	0.5162361762548365	2020.8234898511425	49.24072671907568	113.02779133584157	14.052204069952989	5.428240413316535	0.29317417149651764	0.17626198965918416	0.1923231952995831	0.33824064354471056	1.0588125674413145	0.7814923697816979	9.32046066793098E-4	0.7235400902866889	9.320460667930974E-4	0.7235400902866896	1.6090367319994923	1.4814215050954516	1.0283843063667326	0.093422685649525	1.57958539085494	1.6520258403868762	0.5415184206506075	1.0072641910972384	0.484439354059691	1.0517900947351706	0.6438949759455644	0.906633203023693	1.143227957255611	2.9103389554305665	0.19129259221865794	1.0	0.0	1.0	1.0	1.0	1.0	0.0	1.0	1.0	1.0	1.0	1.0	1.0	1.0	1.0	13.0	-55067.64627892811	0.0	0.0	83.0	-1391.5448572593991
346390000	-56911.41676827703	-1442.4462573772225	-55468.9705108998	0.4828227619189023	2020.8569032654784	48.46522624719645	131.21746301130707	14.88462413352963	5.88942074149482	0.29270536915052203	0.17689016741887081	0.19840244079484182	0.3320020226357608	0.5659445799871562	0.7381146985006712	9.277636641771673E-4	0.9240301347461519	9.277636641771641E-4	0.9240301347461494	0.6613982966828329	1.4312958657403925	0.9279556003730778	0.878155081658403	1.189809970510082	1.145207734620429	2.0145498455066506	0.6480655342820046	0.606404233692403	0.8139882670947489	0.12848084956220365	0.5504098221706446	1.0498114690666527	2.1203662187258963	0.5634214880477896	1.0	0.0	1.0	0.0	1.0	1.0	0.0	1.0	1.0	1.0	1.0	1.0	1.0	1.0	1.0	12.0	-55072.65640252307	0.0	0.0	89.0	-1368.9969362998693
346400000	-56903.23373781922	-1441.861162258919	-55461.3725755603	0.4902886658780638	2020.8494373615192	49.02368490287365	149.5564674420584	15.168160015413623	5.205326499402893	0.28735585810080605	0.1813337130217485	0.18952402684724046	0.34178640203020033	1.1169533543200052	0.7690456680986775	9.246020076603448E-4	0.8108855569852627	9.246020076603459E-4	0.8108855569852657	0.7083479421675601	0.4492237485980803	0.36346164340918413	0.06405450281902406	1.2888820928286036	0.8119207777337464	2.11884028711834	0.7902317449328217	0.4460525707289724	0.20402917638324716	0.2992189138243463	0.3976233879364922	0.7600782516725848	1.7488680142022368	0.7399504539026788	1.0	0.0	0.0	0.0	1.0	1.0	0.0	1.0	1.0	1.0	1.0	1.0	1.0	1.0	1.0	11.0	-55066.606502159404	0.0	0.0	85.0	-1378.3085935019753
346410000	-56960.346547972775	-1438.8251684929544	-55521.52137947982	0.4751127473549579	2020.8646132800422	48.65403529316093	158.03880286949686	15.743342486455722	5.2480866092244565	0.2947891006220793	0.17860414059899637	0.1904019261163723	0.3362048326625474	0.876748546226356	0.7366676290397798	9.267501464682822E-4	0.8392149331779698	9.267501464682838E-4	0.8392149331779709	0.821400188902465	0.16127345821231973	0.10899891720461989	0.23095401619594128	1.5100784917856542	1.1206504742567964	0.9638438251291784	1.2174940065098896	0.8405653002660428	0.5351528157953294	0.5363330163784831	1.1145558233271051	1.2228145081467166	2.9525334024845935	0.6797334138371817	1.0	0.0	1.0	1.0	1.0	1.0	0.0	1.0	1.0	1.0	1.0	1.0	1.0	1.0	1.0	13.0	-55103.208369289896	0.0	0.0	87.0	-1366.9969617565962
346420000	-56907.00074405825	-1450.3420894011047	-55456.65865465714	0.47065811729031526	2020.869067910107	49.73012707073678	183.149533421138	16.04277540085233	4.970353043763366	0.2911833417334996	0.18056451920417615	0.19272527340543846	0.33552686565688117	0.5600840059038343	0.7266653527268296	8.905746216373855E-4	0.8551070123457737	8.905746216373852E-4	0.8551070123457741	0.6337912974556127	0.14606114049087998	0.4589934515703679	1.6521483079372754	1.75071000856213	1.7482152961647075	2.0901038511257384	1.053699600160995	2.2473950551925665	0.6849479954179848	0.7989521903111919	0.21700098758913544	1.1887988637761038	1.3962805188034515	0.14317037394112184	1.0	0.0	1.0	0.0	1.0	1.0	0.0	1.0	1.0	1.0	0.0	1.0	1.0	1.0	1.0	11.0	-55051.60588206603	0.0	0.0	90.0	-1379.9457354286806
346430000	-56871.01111809627	-1429.710111305934	-55441.30100679034	0.5454408050927646	2020.7942852223046	49.31602716435677	144.51886647760648	15.11177114727593	4.99983490501338	0.28888785170140713	0.18151625042447092	0.19562412884023092	0.3339717690338864	0.5111723384908031	0.7052532886071601	9.095000748083455E-4	0.8416382932323653	9.095000748083451E-4	0.8416382932323649	0.515886086516972	0.6885582064382462	0.1557631816745707	0.1652768829874875	1.244622186466876	0.7979396964545943	0.41155668912420074	0.6394537339076104	0.46314230014230784	0.7498710155764319	0.3069024460673529	0.5663785644668905	0.9235071993545068	1.0634962199047306	0.22641193189782471	1.0	0.0	1.0	1.0	1.0	1.0	0.0	1.0	1.0	1.0	1.0	1.0	1.0	1.0	1.0	13.0	-55054.239672377764	0.0	0.0	82.0	-1363.2047799350942
346440000	-56855.58275358951	-1415.6730243182458	-55439.90972927126	0.47862380593959	2020.8611022214577	48.356222444539306	120.73729996154378	14.894067363526075	5.353954935016375	0.2931774957577217	0.18078878064188317	0.1893654998700326	0.336668223730358	0.395167847892718	0.6904252663597675	9.725116487414575E-4	0.8068226189767141	9.725116487414556E-4	0.8068226189767121	0.36500981021345036	0.7258045455096236	0.6203222805838969	0.22401607190138145	0.9255999089903698	0.4819505792133946	1.2610583603769894	0.8806820061076357	0.5079793455032574	0.40887446498261804	0.4268520167546394	0.32655060499613997	1.8035071267941716	1.62967761257899	0.43133272163921177	1.0	0.0	1.0	1.0	1.0	1.0	0.0	1.0	1.0	1.0	1.0	1.0	1.0	1.0	1.0	13.0	-55053.380772688506	0.0	0.0	80.0	-1349.8872614694967
346450000	-56888.79281708082	-1450.7675616392341	-55438.025255441586	0.505589016696978	2020.8341370107003	49.117404589462424	157.4757302986747	15.605820006541217	5.430706018031032	0.29083232977345913	0.17879621108266283	0.19548237773567878	0.3348890814081947	0.7985269963343904	0.7545867557086933	9.560981153519104E-4	1.003359280257682	9.560981153519084E-4	1.0033592802576805	1.100299131860082	0.5745317543443479	0.4549090011466432	2.160047064170339	1.498401826582555	0.7568260320155378	1.4729102428436396	1.2143228633204688	0.7486588251494948	1.0722897404794307	7.98082510139467	0.3182774814023672	1.1776648461478523	1.598794507196368	0.7252096094552767	1.0	0.0	1.0	0.0	1.0	1.0	0.0	1.0	1.0	1.0	0.0	1.0	1.0	1.0	1.0	11.0	-55062.82159266314	0.0	0.0	79.0	-1366.4367595243696
346460000	-56896.19616413135	-1428.968520804711	-55467.22764332664	0.5386148596621886	2020.8011111677351	48.14068186340071	121.12573877563035	14.881656831992801	5.033728169253409	0.2900295504806607	0.17863370556791158	0.1915162572474628	0.3398204867039603	1.0159077011603905	0.7766277188020465	9.699966471727528E-4	0.8289732688502593	9.699966471727526E-4	0.8289732688502599	0.6498144271716666	0.08496850357089242	1.5365710356632936	1.038900838003615	1.8549652834683474	0.871268551574262	0.48141703525822316	1.1159522492267646	1.004597102806	0.8546906826134102	1.1967367663423174	1.114781149744241	1.3273891691001767	1.878654530817133	0.3293945746236729	1.0	1.0	1.0	0.0	1.0	1.0	0.0	1.0	1.0	1.0	1.0	1.0	1.0	1.0	1.0	13.0	-55096.6000697641	0.0	0.0	79.0	-1356.796298581538
346470000	-56873.76271647925	-1438.1564913299694	-55435.606225149284	0.48329247833545264	2020.8564335490619	48.24195485768785	115.72966215054345	14.602011372239543	4.795776952132383	0.29450574259871265	0.18141060431216152	0.19061569255555136	0.33346796053356986	0.6356258629355817	0.7272141802003356	9.254433385966698E-4	0.7947848052456301	9.254433385966683E-4	0.7947848052456296	1.2498216954875583	1.1942318842806092	0.9421826303304587	0.11378327602583392	1.3185524338813375	0.7501933153230025	4.1625801984204385	1.60909000016138	0.23874150944505812	1.9317364540629596	1.098978024931352	0.6362260523420158	1.6709503476390952	2.8890239838122045	0.3815329691879964	1.0	0.0	1.0	0.0	1.0	1.0	0.0	1.0	1.0	1.0	1.0	1.0	1.0	1.0	1.0	12.0	-55077.87274621975	0.0	0.0	77.0	-1366.045878624933
346480000	-56913.58313865813	-1429.6234781692337	-55483.959660488894	0.5152912612289094	2020.8244347661685	48.337944850223394	153.06233646922195	15.380767879404779	5.314150521554212	0.28955518379955014	0.18109964461039646	0.1952944197427981	0.33405075184725075	0.5229351221449113	0.7553229799359815	9.708303732977939E-4	0.9213698772324097	9.708303732977943E-4	0.9213698772324115	0.9192496981868493	0.5238363727747622	0.5270456907433838	2.1012509804470065	1.7529064442337887	1.6933623709165042	1.3508876787681685	0.868594862833809	1.3471329825221754	0.9747023171785208	0.2773461481466428	0.7505736414591997	2.418858853490411	2.1161522988210497	0.9298329246326272	1.0	0.0	1.0	0.0	1.0	1.0	0.0	1.0	1.0	1.0	1.0	1.0	1.0	1.0	1.0	12.0	-55106.131112825555	0.0	0.0	82.0	-1352.6754059202956
346490000	-56914.7863862486	-1422.0961251813028	-55492.69026106729	0.5104437551905344	2020.8292822722067	48.70374336918789	175.8459392577894	16.048820655491163	5.588179737761854	0.2910142735856596	0.18331160819589012	0.19290536829928565	0.33276874991916017	0.5420571739422776	0.709326509647609	9.633747547195048E-4	0.8794047338736953	9.633747547195026E-4	0.8794047338736969	0.8935172374888215	0.11628874972438219	0.5382429744609527	1.8543065207450706	1.1761956339162225	0.7589078439554333	1.111318669754484	0.837616422513021	0.4822231796709293	0.336083335832778	0.6923173787044146	1.0644953789093328	1.747334374119064	1.1740413105297773	0.8144085886048726	1.0	1.0	1.0	0.0	1.0	1.0	0.0	1.0	1.0	1.0	1.0	1.0	1.0	1.0	1.0	13.0	-55104.76377947005	0.0	0.0	78.0	-1349.1340863264536
346500000	-56886.71315457402	-1425.7841392321104	-55460.929015341906	0.47870851568443307	2020.8610175117128	48.298495386666715	168.8875792529934	16.176591520840326	5.233844416588701	0.2906167432360711	0.1830760246831896	0.1907369728313749	0.33557025924935996	0.4943410220297608	0.7594779230430276	9.556831057118229E-4	0.949660604681762	9.556831057118238E-4	0.9496606046817636	0.3929519024705648	0.040121436860920366	0.219052556231283	1.0008462127513682	1.9242502872964589	0.8080929092274011	3.041612291786615	0.8725664487248899	0.49012746725950684	1.2931438714126258	0.19810340073687505	0.8590678494445326	1.0559567293502496	1.8839097169575254	0.6211238895434781	1.0	0.0	0.0	0.0	1.0	1.0	0.0	1.0	1.0	1.0	1.0	1.0	1.0	1.0	1.0	11.0	-55098.106279575084	0.0	0.0	76.0	-1353.6262424095205
346510000	-56913.677254810085	-1415.4135993323098	-55498.26365547778	0.465690517462369	2020.8740355099349	48.33190917703687	165.18843053520396	15.745485735521894	5.501665314117255	0.29103148192831935	0.18243574949445274	0.1931736836210171	0.3333590849562065	0.5467554400025123	0.7358757334037082	9.363230262258865E-4	0.707648163512276	9.363230262258871E-4	0.7076481635122768	0.7532319425588183	0.062291306242275704	0.3585568537238899	0.39496439996324906	1.8182032032251547	0.4659406160311602	0.911176410909217	0.25814732525917633	1.068286012841045	0.8138391950654849	1.0869217846794532	0.9057960858209001	1.509262508734	1.0277895343095118	1.0529412714650264	1.0	0.0	1.0	0.0	1.0	1.0	0.0	1.0	1.0	1.0	1.0	1.0	1.0	1.0	1.0	12.0	-55102.28872588358	0.0	0.0	78.0	-1354.819476366013
346520000	-56874.74058705963	-1405.9784940607608	-55468.76209299886	0.5605498932629415	2020.7791761341343	47.93538780745173	113.58879289139477	14.435283952517002	4.720159964690012	0.29228095197706316	0.1770045182248774	0.18959504023642715	0.3411194895616279	0.6590573373439	0.7397259958634363	9.748649009959118E-4	0.7953142636737095	9.748649009959128E-4	0.7953142636737103	1.4762922440916497	0.04835405878589853	0.4297154950852709	0.10142439888524402	1.7898269170858616	0.6296924992797236	1.084906910442847	0.8659317057925703	0.1671370869288544	1.260029246427088	0.10830309656773922	0.8579086274626796	0.9952196001672552	1.7864230005571555	0.9820663378587602	1.0	0.0	1.0	0.0	1.0	1.0	0.0	1.0	1.0	1.0	1.0	1.0	1.0	1.0	1.0	12.0	-55069.77085126943	0.0	0.0	87.0	-1341.682092853684
346530000	-56858.21830725026	-1402.0514960507812	-55456.16681119948	0.46643759823755726	2020.8732884291599	47.02575915927052	120.55519125095039	15.29996676877456	5.2396819187884125	0.2944551066176056	0.1812807704453205	0.19245984791459267	0.3318042750224769	0.9344585074847458	0.7599446257753153	9.622326673982564E-4	0.7670205009261345	9.622326673982565E-4	0.7670205009261326	0.5852103533192199	0.2120278374263794	0.44387475150302647	0.2649377883776466	2.328060620579375	1.0957565913041085	0.7656772203130694	1.1645956077342794	0.3803716662534806	0.776766359670592	2.021941277238597	1.3166145667336457	1.275541534202084	1.2644719885705633	1.1697229150220236	1.0	1.0	1.0	0.0	1.0	1.0	0.0	1.0	0.0	1.0	0.0	1.0	1.0	1.0	1.0	11.0	-55060.72040896205	0.0	0.0	87.0	-1338.8839296141227
346540000	-56868.350821602704	-1403.9254504774183	-55464.42537112528	0.4889037312221903	2020.8508222961752	46.49180966642752	139.48551353367324	15.350303287716988	5.448634713879242	0.2922889805873486	0.17714522287163004	0.19562334716545976	0.3349424493755572	0.6223821928948382	0.7301197398033057	9.886863940685882E-4	0.779567349999629	9.88686394068587E-4	0.7795673499996287	1.2891823013757604	0.3146539837019035	0.7834596160044497	0.024775331305604786	2.041361597755177	0.9430203037791033	0.7560179685893293	0.8530811706162434	0.8283849789353518	2.0581222771644434	0.10950229183587559	0.7170056051666982	2.2799822121027304	2.448243661915714	0.7996225858235425	1.0	1.0	1.0	0.0	1.0	1.0	0.0	1.0	1.0	1.0	0.0	1.0	1.0	1.0	1.0	12.0	-55064.488685047996	0.0	0.0	83.0	-1337.4987967123493
346550000	-56870.77672582272	-1396.2479335119654	-55474.52879231075	0.47790196841555926	2020.8618240589817	47.122520137266314	130.6556572824094	15.16899670532922	5.055048135710474	0.2930616696771073	0.18174578937380567	0.19184475557946018	0.3333477853696224	0.5243519804334046	0.7062485051271459	9.453001066030317E-4	0.8029682394747543	9.45300106603031E-4	0.8029682394747544	0.7894114781063236	1.0625443342217917	0.3603516402819865	0.5384902643980326	2.5532863262534513	2.146653418475262	0.5932397570161373	0.834303437597596	0.16972404506680644	2.181351418441933	1.2232709841542138	1.3722149548302816	1.2796514691583227	2.3318847428764236	1.455902715992949	1.0	0.0	1.0	0.0	1.0	1.0	0.0	1.0	1.0	1.0	0.0	1.0	1.0	1.0	1.0	11.0	-55065.83055264893	0.0	0.0	88.0	-1328.2552122386376
346560000	-56868.408187581204	-1399.3259518151146	-55469.08223576609	0.48798865429203386	2020.8517373731054	47.20761457833334	132.14383730600474	14.996661935255064	5.187709700960302	0.2894644891268776	0.1822341872641406	0.19202042818053194	0.3362808954284454	0.6916877001793126	0.7400830842112547	9.89152545338941E-4	0.8974849176419368	9.891525453389427E-4	0.8974849176419395	1.0494583519194347	2.0782480782200636	1.646621085951361	2.5607298022642397	2.328246290656468	1.5938041235067355	0.9937277583137475	1.4944531617379966	0.57032586459181	1.5581126768682012	0.161665959592907	1.0361313966150862	1.342263679064476	1.9991262641802505	1.0142142275491153	1.0	0.0	1.0	0.0	1.0	1.0	0.0	1.0	1.0	1.0	0.0	1.0	1.0	1.0	1.0	11.0	-55056.20160126014	0.0	0.0	92.0	-1323.8327302937057
346570000	-56928.214063418854	-1417.0005713035584	-55511.2134921153	0.4665894922846248	2020.8731365351127	48.42876426026522	143.36718158568402	15.529949627645165	5.2640223816039855	0.29019520651277536	0.18320927815671836	0.1921299245227083	0.3344655908077936	1.3484376369835314	0.7846354673263933	9.59464571138319E-4	0.8828924000671334	9.594645711383186E-4	0.8828924000671327	0.6298473875677756	0.11073174593310378	0.05991333653296364	0.7890790918745947	1.1388949956661885	1.6792267647942645	3.481313029307991	1.0816273083001158	0.7235318318395706	0.7147235232157696	0.030355891951572365	0.4213700207274662	1.8177458978603998	1.4959745851976285	0.5684608502768562	1.0	0.0	1.0	0.0	1.0	1.0	0.0	1.0	1.0	1.0	1.0	1.0	1.0	1.0	1.0	12.0	-55078.72545397331	0.0	0.0	99.0	-1344.0898967839041
346580000	-56896.390906097724	-1400.5850495290915	-55495.80585656863	0.523698543591666	2020.8160274838056	47.70312048631781	158.350693232197	16.060953632605006	5.307165030216483	0.2991839374419955	0.17857215655183026	0.19127637633416228	0.3309675296720076	0.5637840784537121	0.6988888084076866	9.781172304736234E-4	0.8651044717046276	9.781172304736243E-4	0.8651044717046276	0.34735646885203875	0.6538525039562171	1.2048892244422107	1.6198680140380335	1.5273404987462473	1.3351503642095561	0.7037927747807214	0.4907069484063495	0.47611182427113047	1.5498462584452486	0.6348779894260327	0.9854015510960381	3.314292177114689	2.3020051196130162	0.9555766205950801	1.0	0.0	1.0	0.0	1.0	1.0	0.0	1.0	1.0	1.0	1.0	1.0	1.0	1.0	1.0	12.0	-55074.49575699356	0.0	0.0	89.0	-1327.2608938016172
346590000	-56871.88241543747	-1402.968387544022	-55468.91402789344	0.47641597828661814	2020.8633100491106	47.1215362723654	144.60462079986132	15.461916350639852	5.861037909620528	0.2921349887507853	0.1782035596723262	0.19260046934466127	0.33706098223222286	0.6870133836205866	0.7391469777449052	9.510563773203935E-4	0.9376564479911031	9.510563773203948E-4	0.9376564479911047	0.6509093014218278	0.9432068514329455	0.4822481958312306	0.5793154409078901	0.7011454325490684	1.3519763746573867	1.0869028587676612	0.8044278963849064	0.06408360949140474	1.046898849691773	0.23257226819335633	0.5570954931040861	0.7773184544062836	0.9842980190076565	0.8780109862257082	1.0	0.0	1.0	0.0	1.0	1.0	0.0	1.0	1.0	1.0	1.0	1.0	1.0	1.0	1.0	12.0	-55078.224572344	0.0	0.0	87.0	-1333.348272350439
346600000	-56876.86690399386	-1397.4400211663094	-55479.42688282755	0.4779448692888958	2020.8617811581084	46.72565650181683	97.10869518226394	14.106664454050728	5.07312520218783	0.29122385861912004	0.18313012882098323	0.19108647934558107	0.33455953321431126	0.7370055158996733	0.7330294198723275	9.45677666825427E-4	1.0344884231046236	9.456776668254283E-4	1.0344884231046234	0.5419328305741888	2.2378877374558725	0.7368236270475649	1.0136229832422476	0.8327077415462864	0.4927122939155255	1.619856493876346	0.4823398431575551	0.05176187242824454	0.8369211303235718	1.4360054258137924	0.9820834454206132	0.8823281562722497	1.3655335980387269	0.47973162302677413	1.0	0.0	1.0	0.0	1.0	1.0	0.0	1.0	0.0	1.0	0.0	1.0	1.0	1.0	1.0	10.0	-55079.525200279175	0.0	0.0	93.0	-1325.7524979620407
346610000	-56885.235726365194	-1405.0559538831656	-55480.17977248203	0.4993910387342047	2020.840334988663	46.932263628107584	127.15437281360173	15.026522677484284	5.010255070729482	0.29452778953974107	0.17929075076474202	0.19383819264841723	0.33234326704709527	0.8025244004035101	0.7536393492244736	9.84196782424502E-4	1.0388661946821642	9.841967824245046E-4	1.0388661946821665	1.0271090611050564	0.17106796065950922	0.9165138254573741	0.3019219483028079	1.3046836822529317	1.6768333347296887	0.1680910923123802	1.4523199607951236	0.5223144566371503	2.396684337109942	1.3820628627671798	1.0779033720132318	1.4402820922391244	1.3333537547428027	0.9902111079296428	1.0	0.0	1.0	0.0	1.0	1.0	0.0	1.0	1.0	1.0	0.0	1.0	1.0	1.0	1.0	11.0	-55084.198812331655	0.0	0.0	90.0	-1328.2295502627646
346620000	-56882.44698785767	-1401.7318059223414	-55480.71518193533	0.4646840053234338	2020.8750420220738	47.05457182607973	197.0156774159331	17.015249877634844	4.931414638125683	0.2893939881937709	0.17974696723689995	0.18994339431630863	0.3409156502530161	0.4826176608327775	0.6980334275262202	9.777531561413876E-4	0.8473604360902366	9.77753156141391E-4	0.8473604360902368	1.2424450855742915	1.0424545007689285	1.357847529072061	0.7908490914597959	1.9729474987469175	2.5988229607669817	2.835792769228151	1.8456494768111695	0.2472171877823681	1.6094927572608748	1.292496708924686	1.1808597922399762	2.00935172817945	2.9640475685114396	0.7602640649990943	1.0	0.0	1.0	0.0	1.0	1.0	0.0	1.0	1.0	1.0	0.0	1.0	1.0	1.0	1.0	11.0	-55085.65544682655	0.0	0.0	84.0	-1326.5075893278172
346630000	-56888.93114548675	-1404.5118278811713	-55484.41931760558	0.46896015013393216	2020.8707658772635	47.003012535824915	158.34643100633414	16.169002751446378	4.573585541810116	0.2903848217262408	0.1790054291807458	0.19105709688436315	0.33955265220864583	0.5138834090688837	0.7440125108633295	9.96476058866345E-4	0.7600241038775232	9.96476058866344E-4	0.7600241038775205	0.9608241079570984	0.4581677878012853	1.1803151721392873	3.4669783162139507	1.4729699297461878	2.1387712685123446	0.601417055077426	0.8313972096554363	0.6070964575202463	0.6255286591520843	0.9366813493901257	1.988735122678803	3.5436703194694514	1.4046574418869782	1.0592249180840045	1.0	1.0	1.0	0.0	1.0	1.0	1.0	1.0	1.0	1.0	1.0	1.0	1.0	1.0	1.0	14.0	-55088.94403969711	0.0	0.0	81.0	-1328.908856609527
346640000	-56866.79423874873	-1375.350032626379	-55491.444206122345	0.4762922103020122	2020.8634338170953	46.819986161307924	121.30419795948725	15.035667086119156	5.341735469019259	0.29118980405384814	0.18179903951539714	0.18880317427068757	0.3382079821600628	0.8011515435628077	0.7855376842454124	9.672446702949532E-4	0.6348258073818747	9.67244670294954E-4	0.6348258073818738	1.6675874829072304	0.21586256554353628	0.6214677848256952	1.250330670102461	2.1186845340838376	0.9985542164489544	0.7386954989518593	1.147544464679789	1.2083001866187535	0.3805997121871606	0.5632837603083725	1.1375431612961706	1.5223329061699962	1.695443259167898	0.8933181622755398	1.0	1.0	1.0	0.0	1.0	1.0	0.0	1.0	1.0	1.0	1.0	1.0	1.0	1.0	1.0	13.0	-55097.72618393187	0.0	0.0	80.0	-1313.005238415762
346650000	-56844.151906956344	-1381.3998700222646	-55462.75203693408	0.49957643260069007	2020.8401495947967	47.07906744980512	139.9231890472633	15.637692539056637	5.240927726463436	0.2952301235374279	0.18036247622219176	0.18843316110346975	0.3359742391369062	1.0641112462464077	0.7653084074401815	9.595889688397131E-4	0.7730496204981915	9.595889688397124E-4	0.773049620498192	0.872657748478156	1.4476143512847528	0.4395055680840196	0.39478280460933596	0.8142326310996489	0.9904251073900575	0.8594375628297811	1.038617987476539	0.2514542838256754	0.5977645487440166	0.3173624250401125	1.0396134458132351	1.397649161829343	0.5330960747685834	0.7240957977314152	1.0	0.0	1.0	0.0	1.0	1.0	0.0	1.0	0.0	1.0	0.0	1.0	1.0	1.0	1.0	10.0	-55070.78494923893	0.0	0.0	84.0	-1322.9977490039932
346660000	-56855.3763987656	-1394.8025114154025	-55460.5738873502	0.46156173744207635	2020.8781642899553	47.44097663588787	158.47523380776056	16.057790586962124	5.149735454015452	0.2946350416986347	0.17956880301123065	0.19159110443073224	0.33420505085939806	1.2510294490965397	0.7855464615259686	9.344765134847798E-4	0.8344103915472694	9.34476513484777E-4	0.8344103915472686	1.3498967498512868	0.36099718784081225	0.73218496707111	0.22392838997190542	1.8951152425234057	0.6843717986771752	0.2440158197755946	0.4850911036007522	1.1267422966219347	1.94964059860086	1.6613711813171026	1.0021426333910823	0.9171501045152715	2.2852529136947988	1.7061594499509496	1.0	0.0	1.0	1.0	1.0	1.0	0.0	1.0	0.0	1.0	0.0	1.0	1.0	1.0	1.0	11.0	-55083.86679523494	0.0	0.0	78.0	-1325.6335039043063
346670000	-56849.86610020636	-1385.632723921959	-55464.2333762844	0.45294818230021366	2020.8867778450972	46.682588868352894	132.403968063775	15.722281003919816	4.960375998028969	0.29486138196550077	0.17713449009209623	0.19267944310364665	0.335324684838752	0.9392663812745934	0.7669438611388921	9.99328548529496E-4	0.9045251528476149	9.993285485294975E-4	0.9045251528476173	1.4614948632466318	0.04433041080679858	0.9992643440063872	0.025823401091935337	1.2782187442153348	0.7332170878409933	0.6232246470737329	1.21718072270718	0.8713346790665261	0.8924856285955446	0.502262821581666	1.3926435415038632	0.5343261521573294	0.6777768828938958	0.7241710964281279	1.0	0.0	1.0	0.0	1.0	1.0	0.0	1.0	0.0	1.0	0.0	1.0	1.0	1.0	1.0	10.0	-55090.44496150504	0.0	0.0	80.0	-1321.4385188590973
346680000	-56874.571588558574	-1411.996260504147	-55462.57532805443	0.4921396357467219	2020.8475863916506	47.531725180679395	124.6493947599214	15.057332713849348	5.217949872372108	0.2881094840089649	0.17713607527103517	0.1932928677210974	0.3414615729988981	0.8509995665030025	0.7710016515443427	9.229237245147558E-4	0.898163703270303	9.229237245147584E-4	0.8981637032703047	0.37418896940032165	1.7013905538207112	0.5429626196245082	0.3776139620369595	1.9612667366838046	1.4327930738057288	1.522340698973581	1.6490048469055663	1.2335336399211925	1.5476141418313776	0.9563367642076709	0.8851191132008396	2.2172194692151788	2.1277554183622986	0.8818493504610894	1.0	0.0	1.0	0.0	1.0	1.0	0.0	1.0	0.0	1.0	1.0	1.0	1.0	1.0	1.0	11.0	-55089.87409311905	0.0	0.0	80.0	-1337.9300016067452
346690000	-56910.49258830103	-1414.2376416376808	-55496.25494666335	0.5016567007361161	2020.8380693266613	47.86894571927868	101.67375678752092	14.203433343581494	5.46948932074035	0.2921362203011945	0.17807830425454846	0.19258258683675009	0.3372028886075026	0.6570820229528744	0.7436522179024931	9.776383549759797E-4	0.9113422984433468	9.776383549759814E-4	0.911342298443346	1.341670249609195	3.5651012125742554	0.4679113844767777	0.7612862736745384	2.0364511805871346	0.9381848314839661	0.4176312022378474	0.8821235225110976	1.0418317350856583	1.3070329357669939	0.995633011004649	0.4573300256605467	0.782759398012938	1.8441287301565494	0.944116282706241	1.0	0.0	1.0	0.0	1.0	1.0	0.0	1.0	0.0	1.0	1.0	1.0	1.0	1.0	1.0	11.0	-55127.00456962243	0.0	0.0	78.0	-1341.3943779625313
346700000	-56953.0864573795	-1434.424505780801	-55518.6619515987	0.5420356937798458	2020.7976903336175	48.065451421582786	127.35662389209828	14.729444425303853	4.823937789874209	0.29269534998765523	0.1784702403695275	0.19493681887418748	0.3338975907686255	1.021033851847011	0.778582250275138	9.81252577450254E-4	0.8317682003486295	9.81252577450255E-4	0.8317682003486302	1.6780551912112391	1.4531354499524423	0.49807286450759936	1.1742019013772866	2.306509365237597	2.212995927413156	1.1612516322759752	0.8766742246066874	0.47670223545800805	1.757642276340219	0.49793824200705467	0.7559617377888437	1.067399016510837	1.6651167452295321	2.877506955415539	1.0	0.0	1.0	0.0	1.0	1.0	0.0	1.0	1.0	1.0	1.0	1.0	1.0	1.0	1.0	12.0	-55128.023683354826	0.0	0.0	81.0	-1359.5046211293384
346710000	-56940.998930374866	-1439.2879452908087	-55501.71098508406	0.4535681785357731	2020.8861578488616	48.27315555100647	134.0085065062774	15.263909826653542	5.193150106355055	0.2896653350949313	0.1812131689614638	0.19284563412896186	0.3362758618146387	1.0267782695096177	0.7732335003326224	9.363525583731424E-4	0.9125993959038267	9.363525583731394E-4	0.9125993959038253	1.7043101163471255	0.4009326054756264	1.9719995038052942	2.4182782953447655	1.456902675491628	1.6378273080990662	2.069415051315471	1.9717561268095647	0.2929556816043096	1.7222557320675689	0.8461546756037728	0.5664750098649264	2.211868990029655	2.3250919940532606	0.727273787075046	1.0	0.0	1.0	0.0	1.0	1.0	0.0	1.0	1.0	1.0	1.0	1.0	1.0	1.0	1.0	12.0	-55105.093252764294	0.0	0.0	83.0	-1358.2144632661664
346720000	-56935.92692781749	-1432.6913667305998	-55503.23556108689	0.4885742513927511	2020.8511517760046	47.77513754873196	135.71656136789395	15.255488525618814	4.869616572780365	0.28914640119572055	0.18167445750675446	0.1938140950582405	0.3353650462392802	0.8032326257300901	0.7712542784952514	9.641808971515869E-4	0.9570282629278745	9.641808971515874E-4	0.9570282629278742	1.3694046132761057	1.5392624703649027	1.7230296106675493	1.3076838131880977	1.5216072042214814	3.4641576515931454	0.087923977653804	1.24421978524271	0.6926069938466307	1.1516073317083872	0.4533282368149263	1.4657763457495163	1.8736760598595124	2.087901501500613	0.9089153443828084	1.0	0.0	1.0	0.0	1.0	1.0	0.0	1.0	1.0	1.0	1.0	1.0	1.0	1.0	1.0	12.0	-55106.6006381034	0.0	0.0	84.0	-1351.8773851212281
346730000	-56917.62986999178	-1425.1825325575578	-55492.44733743423	0.5058852166298741	2020.8338408107675	47.563514443871576	93.19202318788817	13.706414410532398	4.916726786042759	0.29157468226057787	0.17984444549697112	0.19426488662661823	0.33431598561582854	0.9260448631538298	0.7896272017554028	9.209617029263659E-4	0.9491976319192289	9.209617029263657E-4	0.9491976319192299	0.9471812250622821	0.6739707793939187	0.6745957871661022	0.3042594510440551	0.6090164016146647	0.7341827763239434	3.8694735627456653	1.2245264817767383	0.1551747864836323	0.9421793167605624	0.4061253197819411	0.9922129482548643	0.9493248048897726	0.9866300755517363	0.8734729807370596	1.0	1.0	1.0	0.0	1.0	1.0	0.0	1.0	1.0	1.0	1.0	1.0	1.0	1.0	1.0	13.0	-55100.000635446355	0.0	0.0	80.0	-1349.1807634276383
346740000	-56939.857979317145	-1436.5096607362755	-55503.34831858087	0.5101748360169702	2020.8295511913805	48.18799651139031	100.64828035047721	13.993772446248009	4.9935915325606945	0.28898155146571153	0.17868606335615297	0.1898001909595455	0.34253219421858583	0.8243240326847243	0.7885182985180725	9.554372611774041E-4	0.9162379102000971	9.554372611774044E-4	0.9162379102000967	1.4030779347025106	0.602753344602171	0.8530162249563523	1.6158803563752866	1.1270507417952873	1.0148055693617783	1.3314184184047404	1.7208361469134377	0.4028474843335772	0.5259805647571386	0.10781218094711345	1.1877377350047504	2.263623129780348	0.9908831458534593	0.743065250850842	1.0	1.0	1.0	0.0	1.0	1.0	0.0	1.0	1.0	1.0	1.0	1.0	1.0	1.0	1.0	13.0	-55108.19809549479	0.0	0.0	84.0	-1360.0812536655435
346750000	-56939.28742940548	-1439.4411540677881	-55499.84627533769	0.47931433668464035	2020.8604116907127	47.285082603313285	96.00358065929854	13.881981169492535	5.164344750888471	0.28750348224356204	0.1886248209654241	0.19193203758768498	0.3319396592033247	0.761479430359976	0.7526446774082337	9.545395856834418E-4	0.8872455982027329	9.545395856834399E-4	0.8872455982027304	1.496697587958072	0.4097092166873664	1.59132967683937	3.3585005621388424	0.6121135949168954	0.7828468471129698	1.4494807464172472	2.538742973136135	0.48640299372494067	0.7932231986258286	0.23885213548823034	0.7106544017684936	1.721451057010321	1.353980959688671	0.38663571306366856	1.0	1.0	1.0	0.0	1.0	1.0	0.0	1.0	1.0	1.0	1.0	1.0	1.0	1.0	1.0	13.0	-55096.56477331751	0.0	0.0	85.0	-1363.3047033918242
346760000	-56943.11369386242	-1441.0777203876319	-55502.03597347478	0.5233465870214847	2020.8163794403758	47.17336634397299	78.3593745178882	13.104395939311091	5.294128806836377	0.28903770177015936	0.17786091351874406	0.19378394137963825	0.339317443331454	0.986749600111417	0.7757590304686869	9.705361015835376E-4	1.1678661522550011	9.705361015835375E-4	1.167866152255	1.5439923004913518	0.3984626106664424	0.7745131838381087	0.328218681582727	0.5135788104784186	1.2553544628848612	0.733777052447692	0.952119369462093	0.19434844083361574	0.3360869704651349	0.4388145498764926	0.6192480481664769	0.6404561030039161	1.2137525501942834	0.3701181412762323	1.0	1.0	1.0	0.0	1.0	1.0	0.0	1.0	0.0	1.0	1.0	1.0	1.0	1.0	1.0	12.0	-55080.98202708921	0.0	0.0	95.0	-1361.4528230059582
346770000	-56922.18544683851	-1414.549978915458	-55507.63546792306	0.4847812970665153	2020.8549447303308	46.82262149192503	94.13707330420714	13.972543752941018	5.474839904904917	0.28668161847753715	0.18094140769651962	0.18894095933361996	0.343436014492319	0.7641318381887058	0.7436677138944028	9.968111118210578E-4	0.8391150000030557	9.96811111821055E-4	0.8391150000030562	1.5722556923032611	0.5669972834816467	1.4643840790955809	1.1448846584945358	0.3932225096027347	1.3748671048054557	1.2771190506105488	0.9025454985878496	0.6129004465854184	0.7607153385876978	0.8092836900946205	0.5339372649971291	1.199076297236877	1.1029287442051865	0.5241708834759874	1.0	0.0	1.0	0.0	1.0	1.0	0.0	1.0	1.0	1.0	1.0	1.0	1.0	1.0	1.0	12.0	-55090.13216133963	0.0	0.0	87.0	-1347.1676726415901
346780000	-56903.72750031922	-1411.7137328209508	-55492.01376749827	0.5054404362008227	2020.8342855911965	46.39437242245182	88.93300826499589	13.625141327111134	4.882770346358855	0.2898384712080478	0.1836830822083804	0.1922441035098687	0.3342343430736988	0.8701044030773386	0.7804273030831467	9.719266383069775E-4	0.8858371744031264	9.719266383069772E-4	0.8858371744031268	0.6062004002378659	2.06399230425583	0.9338949458397784	0.08803641895446093	0.9551399270220331	1.4955245630772969	1.6425958186408613	0.8960208118009031	4.044396473145132	0.7307919650212725	3.1727142895864326	0.6523269420147112	0.668857492346857	0.6972510664504662	0.7090798301436031	1.0	0.0	1.0	0.0	1.0	1.0	0.0	1.0	0.0	1.0	0.0	1.0	1.0	1.0	1.0	10.0	-55058.40454882364	0.0	0.0	100.0	-1341.854546503645
346790000	-56922.24273854665	-1435.7949379412441	-55486.447800605405	0.5237567618170442	2020.8159692655802	46.943830656496594	91.58873418939666	13.810256614004516	5.177007802405393	0.2921444743453487	0.17617949251790538	0.19474614009735253	0.3369298930393891	1.0136408404897785	0.8015934301915534	9.4059910102416E-4	1.0641682473603924	9.405991010241592E-4	1.064168247360393	1.656295303827507	0.5188403057277792	1.5041460318370663	0.024440989532305415	2.180499851916932	2.2988888645651033	1.0471529320654527	3.4078251155907733	0.4601078009611194	0.8140619441874158	1.7565344401126421	1.4768323232887541	2.0614592293921907	2.7456044766931504	1.6408131448832366	1.0	1.0	1.0	0.0	1.0	1.0	0.0	1.0	0.0	1.0	0.0	1.0	1.0	1.0	1.0	11.0	-55056.48343749933	0.0	0.0	98.0	-1350.1968109033337
346800000	-56917.18025211594	-1414.5525574837147	-55502.627694632225	0.518478930019981	2020.8212470973774	47.00939267618529	89.58123556596443	13.377016311799103	5.189467140614675	0.287848605344264	0.18169279570576224	0.19084389835125104	0.33961470059871846	0.46987777242465506	0.7322618739923088	9.942704896545916E-4	0.8218434532625069	9.942704896545899E-4	0.8218434532625062	1.7004633307120574	0.20118308301188487	1.429084247336025	0.006576163785792244	1.051819149957136	2.244195342186435	1.9441535388357707	1.1860599936955818	0.6559521711520435	0.5712498303712974	0.10905198453634658	1.3664722314012718	0.9118430328063069	1.539547585122939	0.41861653156383727	1.0	0.0	1.0	0.0	1.0	1.0	0.0	1.0	1.0	1.0	0.0	1.0	1.0	1.0	1.0	11.0	-55065.63844829536	0.0	0.0	92.0	-1349.7739588327759
346810000	-56921.82627464365	-1426.0766363530943	-55495.74963829056	0.5414134330644585	2020.7983125943329	46.712681863828074	79.82948807659436	13.187551945415493	5.129627464943848	0.29016830960060924	0.18079547743682495	0.19389071448175746	0.335145498480804	0.4510630872495947	0.6897326297097466	9.500478191558366E-4	1.0467303973873296	9.500478191558362E-4	1.0467303973873285	0.7840936345355598	0.7003338251893177	1.1209609550046908	0.011720016089574884	1.0501907297836917	1.6231673163119855	0.20173078939135225	0.6093095482825739	0.4774370743492624	1.0009446397494561	0.38023569784681155	0.8616363286742611	1.1007099989579745	1.8977350318908761	0.4037017959966234	1.0	1.0	1.0	0.0	1.0	1.0	0.0	1.0	1.0	1.0	1.0	1.0	1.0	1.0	1.0	13.0	-55086.60633568017	0.0	0.0	90.0	-1349.4378259453445
346820000	-56927.7163076037	-1449.998476300776	-55477.71783130293	0.5144898923235435	2020.8252361350737	47.33372886239616	74.89510010564825	12.671740218880506	4.933827034976116	0.2933124461898866	0.17926359337957065	0.19045489864474513	0.33696906178579333	0.39804427611154425	0.676485751124433	9.437221970223411E-4	1.14205494186571	9.437221970223412E-4	1.1420549418657093	0.7821789880355802	0.529728194865291	0.8063883932671678	0.03302496058912991	0.3574212365216663	0.9960689328297379	0.12674892503249385	0.8363852291026986	0.2727741710277102	0.32875728759213607	0.1628267977044305	0.2931396437457243	0.7496650843683846	1.634082806237949	0.5989289471905962	1.0	1.0	1.0	1.0	1.0	1.0	1.0	1.0	1.0	1.0	1.0	1.0	1.0	1.0	1.0	15.0	-55075.05483249945	0.0	0.0	92.0	-1366.8727588180554
346830000	-56955.059848966244	-1437.9686741828918	-55517.09117478335	0.6016555562490578	2020.7380704711481	46.97228491064978	75.51521580380556	12.727354438390531	5.13769653835063	0.2933124461898866	0.1777260788669076	0.18939464955733637	0.3395668253858651	0.4923067556349838	0.6900674241731289	9.180000233108174E-4	1.0398662102414165	9.180000233108208E-4	1.039866210241417	1.4478261681549935	0.7113716011082359	0.3325844325562607	1.064104261890749	1.996678656534433	0.504532668192465	0.09151980701729605	1.4355022101007866	0.7569488300782521	2.181994898528164	1.0230034859901995	0.5236789567880049	1.2023992528333216	2.5645268370078504	0.9477541387578398	1.0	1.0	1.0	0.0	1.0	1.0	0.0	1.0	1.0	1.0	1.0	1.0	1.0	1.0	1.0	13.0	-55107.182722281206	0.0	0.0	84.0	-1356.8015598331817
346840000	-56912.37468519119	-1405.4139908605507	-55506.96069433064	0.47745045698310107	2020.862275570414	46.12868598320104	65.80793447734895	12.654105120444823	5.119482101460604	0.2945814075535468	0.179416978673507	0.19494080708869213	0.3310608066842498	0.8544372106956881	0.7823857147993935	9.711610910386304E-4	0.7673389595793741	9.711610910386292E-4	0.7673389595793738	1.390606966667591	2.509254020128016	0.858529199203132	1.3498616506831025	1.932067482984385	1.1084982764459945	0.10182637523679992	1.4869935929241584	0.19106330042038314	1.5674169554135393	0.5750346648462638	0.7562017982139644	0.7107546902859536	1.994470421877573	0.985577215136788	1.0	0.0	1.0	0.0	1.0	1.0	0.0	1.0	1.0	1.0	1.0	1.0	1.0	1.0	1.0	12.0	-55101.51658975368	0.0	0.0	84.0	-1338.9696123949336
346850000	-56875.63480733827	-1408.4497927504588	-55467.18501458781	0.4912157476762568	2020.848510279721	46.32393038442548	90.61680108432326	13.718464624221442	5.1179559971880755	0.2890181434537191	0.179416978673507	0.19416546352439917	0.3373994143483704	0.751186287486033	0.7831128482637647	9.81047059593926E-4	0.8572064801102477	9.810470595939258E-4	0.8572064801102481	1.108237626697485	0.09874131637824782	1.5325782721544694	0.24103303446377364	1.0431084675596496	1.2001149520002934	0.25902012025139753	1.1921838325227787	0.35747372896197027	1.1475777728752938	0.20104190757470666	0.9840952979703569	1.0863855636147224	1.1096820561576821	0.22392557548279482	1.0	0.0	1.0	0.0	1.0	1.0	0.0	1.0	1.0	1.0	0.0	1.0	1.0	1.0	1.0	11.0	-55070.87781280764	0.0	0.0	83.0	-1345.5610737154002
346860000	-56878.3429126105	-1424.8551690337272	-55453.48774357677	0.46885587367778236	2020.8708701537196	46.66704147684936	93.52270133423856	13.729178264396555	5.361333375924182	0.2907124537397725	0.17934613550828593	0.19445996187322245	0.3354814488787147	1.1609966016576965	0.767428996323011	9.941519231925259E-4	0.9674487061179	9.941519231925252E-4	0.9674487061178982	1.419836958040797	0.08604496270918785	0.5308952744973715	0.09027355493769887	0.5792244420129213	1.3661655150805088	0.050932396217992025	1.0358639614136305	0.3067661948763789	0.8438288131408894	0.2099772655882725	0.9632031668337278	0.41991715794063106	1.8745751332422884	1.2159534947926656	1.0	1.0	1.0	0.0	1.0	1.0	1.0	1.0	1.0	1.0	1.0	1.0	1.0	1.0	1.0	14.0	-55058.5365213756	0.0	0.0	92.0	-1349.023224402551
346870000	-56871.10234159603	-1428.01827533807	-55443.08406625796	0.48174337290650554	2020.8579826544908	46.87643021519051	135.22369354569915	15.539232804297583	5.616129440475363	0.29002797515370965	0.180184275493248	0.19407836999067551	0.3357093793623624	1.4670273999327548	0.8057352873402722	9.721092286912322E-4	0.9088555025180537	9.721092286912307E-4	0.9088555025180527	0.7513497166096484	0.6972638817190782	0.9843907939271676	1.2655999518833714	2.162899541216611	1.8610497711473786	0.22842533154117867	1.4348166328471237	1.5922619943769127	0.9311397029968673	0.1341645228748423	0.5714680816835626	0.7112617188994235	1.4275719319155191	0.6641682288598388	1.0	0.0	1.0	0.0	1.0	1.0	0.0	1.0	0.0	1.0	0.0	1.0	1.0	1.0	1.0	10.0	-55055.6098202727	0.0	0.0	86.0	-1358.7536974037569
346880000	-56843.10839381806	-1434.3118169920415	-55408.79657682602	0.4886164897243906	2020.851109537673	47.45907448617541	93.72250240899989	13.575685299432207	5.954518933655823	0.29441513806718833	0.17647742845093467	0.1929678043759792	0.3361396291058934	0.8941275158403349	0.7614824079789557	9.403304494482544E-4	0.9840965797172654	9.403304494482556E-4	0.9840965797172669	0.6709290352176867	3.2759090791457517	0.2655749316986528	1.0718420268848476	0.993943518548046	0.5431011766891025	0.112270152481849	1.0464537304789931	0.1679970871199283	0.37434757702604565	0.32262353544643846	0.27204541599608356	0.6814916170242421	0.7617118348680267	0.38894633916069965	1.0	0.0	1.0	0.0	1.0	1.0	0.0	1.0	1.0	1.0	0.0	1.0	1.0	1.0	1.0	11.0	-55033.38405593513	0.0	0.0	83.0	-1364.6688600655953
346890000	-56887.61770225498	-1431.1686062295782	-55456.449096025404	0.4822578187863425	2020.857468208611	46.66926431136353	75.0833673989994	13.228478384920683	5.211099638040927	0.2926856458346375	0.1796282248076613	0.19293908257201495	0.33474704678568185	0.9237094533843632	0.7735982932257661	9.747184590563132E-4	1.0105356371454437	9.747184590563145E-4	1.0105356371454457	1.332581774425694	0.0600397776267144	0.6121728632236624	1.3487341877677512	1.1833886606323643	0.7880818131069494	0.24065353989156368	0.40026112431596067	0.17027353288993985	1.2709108245099987	0.40388584769223496	0.8109577604667033	1.4431882332531996	2.5558034230910267	0.29619753572045643	1.0	1.0	1.0	0.0	1.0	1.0	0.0	1.0	1.0	1.0	1.0	1.0	1.0	1.0	1.0	13.0	-55076.92559958959	0.0	0.0	81.0	-1354.6816823586644
346900000	-56842.344621093886	-1413.7649347994557	-55428.57968629443	0.5080082688790791	2020.8317177585182	47.14750452502087	102.02963476003853	14.0789409700728	5.346108045193628	0.2915630916989603	0.17531858098018246	0.19422226604131146	0.3388960612795414	1.2027612694677534	0.8021423854195572	9.654773044522224E-4	0.9626224285640489	9.65477304452224E-4	0.9626224285640511	0.7568456303037759	0.36386768734598895	1.033896340904892	0.679935725359046	1.2108380168227484	1.3634290480926219	1.147366297957591	0.8260630683213117	1.0581782532305812	0.9566147710216292	0.5525236238858583	0.6575902208600379	1.5021734592063074	2.685809727950644	0.027548494289978263	1.0	0.0	1.0	1.0	1.0	1.0	0.0	1.0	1.0	1.0	1.0	1.0	1.0	1.0	0.0	12.0	-55042.17475962164	0.0	0.0	82.0	-1338.713797122926
346910000	-56879.60672585761	-1406.8252816127504	-55472.78144424486	0.4597735475983657	2020.879952479799	46.727971913767185	138.02198961807073	15.313921205170512	5.3463377951082744	0.2880486993278009	0.1819190764633577	0.1973690444865919	0.3326631797222452	1.222098156952586	0.8037533284852694	9.696841397363921E-4	0.8345195942782521	9.696841397363909E-4	0.8345195942782528	0.47196866448713226	0.051837844380770735	0.6505201965633945	2.1884964078409346	0.9896872092335105	1.0114235798077853	1.0366841540334581	0.6213452597939174	0.261730022783772	0.44964350836147415	0.48571667552470943	0.42660651013125994	1.0694174558891805	0.973248572642707	0.6824173559049396	1.0	1.0	1.0	0.0	1.0	1.0	0.0	1.0	1.0	1.0	0.0	1.0	1.0	1.0	1.0	12.0	-55065.70211685459	0.0	0.0	87.0	-1341.3296166177233
346920000	-56891.574964499254	-1403.6022245271263	-55487.97273997213	0.46927538852418793	2020.870450638873	46.79021949596658	114.74294117194029	14.720555567704148	4.717784649394537	0.29087918828879106	0.17744024672530456	0.19402555505585453	0.3376550099300456	0.9683027804279717	0.7781037196703522	9.798833237677509E-4	0.78390243155937	9.798833237677506E-4	0.7839024315593701	1.6515392519299432	0.7116618461050493	0.1425102403471816	0.5032927815967038	0.9533411374600064	0.6288925760614126	0.3177530668024952	1.5084848580257506	0.3524569053691687	0.8127979114873798	0.18439830451586184	0.48017593888241245	1.0732849994869331	1.470890924681523	0.16651557403562037	1.0	0.0	1.0	0.0	1.0	1.0	0.0	1.0	1.0	1.0	1.0	1.0	1.0	1.0	1.0	12.0	-55088.072359917656	0.0	0.0	84.0	-1341.7401534874523
346930000	-56890.26303848479	-1441.562177247686	-55448.7008612371	0.5238141121157465	2020.8159119152815	47.37824373403605	112.47000993085126	14.367825012399692	5.341025928691989	0.29182086907834814	0.17938337296117848	0.19223226628513748	0.3365634916753317	0.8071055252833358	0.7497196362115633	9.752972148021654E-4	1.1707287134773696	9.752972148021631E-4	1.1707287134773696	0.4156879151805243	0.24264269154710594	0.4456019098670912	0.7557140803681656	1.320601380807917	0.9068815523005603	1.5331208997266366	1.553722558195645	0.265205782488459	1.0893822037348868	1.6494265056908894	0.6423052253310845	0.8734485070575777	2.002238942262003	0.7586022011771008	1.0	0.0	1.0	0.0	1.0	1.0	0.0	1.0	1.0	1.0	1.0	1.0	1.0	1.0	1.0	12.0	-55061.93350079074	0.0	0.0	85.0	-1357.394255200841
346940000	-56895.62248872383	-1432.1163458832352	-55463.50614284059	0.47385207174805427	2020.8658739556492	47.37033217837557	109.48756712578935	14.71483733419777	5.3819268601838886	0.29631209456637103	0.17502218778907705	0.1902424276386573	0.33842329000589055	1.0941882367777205	0.774655548806687	9.52053328362905E-4	0.6869146271854137	9.52053328362904E-4	0.6869146271854127	1.8577900635102635	0.33837277177562525	0.5692031125961731	0.7862647024328038	0.7609506274503589	2.299022821740492	0.3888503342136603	0.9516855083964553	1.6186843422198434	0.8368912299983627	1.0384273038114202	1.2175281882042792	2.3966516932787996	3.096434837438512	0.3339578480459793	1.0	0.0	1.0	1.0	1.0	1.0	0.0	1.0	1.0	1.0	1.0	1.0	1.0	1.0	1.0	13.0	-55068.275198199386	0.0	0.0	82.0	-1364.0988300255437
346950000	-56888.40099065514	-1440.3569552900578	-55448.04403536508	0.473639068807154	2020.8660869585901	48.158308657451215	91.62919541536866	13.348617252755036	4.74781615491498	0.290816180606275	0.17963931795679347	0.18855211588483167	0.34099238555209577	1.2457087333422947	0.80947054857197	9.138517474861454E-4	0.8032030772792778	9.138517474861451E-4	0.8032030772792771	1.3846420225739278	2.3696909876167447	1.6612754345886458	1.9657475071057122	0.7255761717328795	0.9824796573445091	0.14755453770035148	0.9275692929603603	0.30462028006678854	0.4097726618489859	0.4383891024943516	1.0621691721087525	1.9364817256322362	2.657224811671278	0.1889426161681926	1.0	0.0	1.0	0.0	1.0	1.0	0.0	1.0	1.0	1.0	1.0	1.0	1.0	1.0	0.0	11.0	-55058.41109283032	0.0	0.0	82.0	-1372.2787355449082
346960000	-56907.27856564531	-1448.070881861841	-55459.20768378347	0.49116219913531556	2020.848563828262	49.047924569171016	116.59080309762786	14.229890156095749	5.001067599643346	0.2911954254813027	0.17978785090783755	0.19504226474806097	0.3339744588627947	0.6143736487487149	0.7088940080741738	9.180247675312707E-4	0.667697175013316	9.180247675312706E-4	0.6676971750133149	0.8250790741971576	0.5632463933819315	0.2850438518989306	0.05630106588058122	0.8640535755958008	0.5035089231404601	0.4662054439294638	0.8151392059542418	0.059176415602692434	0.9414904491857904	0.1620460568170272	0.8117464414121033	1.7051517024010698	1.9743128459791635	0.394464817503821	1.0	0.0	1.0	1.0	1.0	1.0	0.0	1.0	1.0	1.0	1.0	1.0	1.0	1.0	1.0	13.0	-55063.36622757336	0.0	0.0	81.0	-1388.9442921760367
346970000	-56904.85444369434	-1489.8261081390897	-55415.02833555525	0.45911957777810475	2020.880606449619	49.86401632367687	125.75116583529453	14.498349145051373	5.24993757046296	0.2951058079947084	0.17665080038281555	0.19110994126444839	0.33713345035802356	0.9228303372196546	0.7737869021472445	8.731699572348166E-4	0.8081932660044807	8.731699572348163E-4	0.8081932660044799	2.111308261273834	2.231395562043274	0.7745175915087728	0.7516725956147131	1.0817764104927863	1.4268994469305125	0.8879809795983257	1.100064705873805	0.38623533655086817	1.6639289202498662	0.9852467417553594	1.4566666478324681	1.0413093414563896	2.3658254652805506	0.6756619175200225	1.0	0.0	1.0	1.0	1.0	1.0	0.0	1.0	1.0	1.0	1.0	1.0	1.0	1.0	1.0	13.0	-55037.95399278044	0.0	0.0	81.0	-1413.7846598824276
346980000	-56880.53622587869	-1451.4330943673608	-55429.10313151133	0.4483124705500924	2020.8914135568473	48.71193421629562	128.33394705837594	14.83373868593975	5.1283076271973815	0.2898646979967421	0.1769300409217097	0.1931589189358742	0.3400463421456699	0.40788799444966223	0.6952245053324867	9.16210220884257E-4	0.8131775889098486	9.162102208842584E-4	0.8131775889098495	0.8983982656665901	0.766482767457706	1.2624691761296007	0.1762252078597669	1.7997911868602767	1.266495046293661	0.15686617802872024	2.025609073235482	1.3021084247124624	1.3646798446070592	0.3872858765025348	0.7035980779839114	0.43502024561868496	0.8440971983814533	1.3084454105921455	1.0	0.0	1.0	0.0	1.0	1.0	1.0	1.0	0.0	1.0	1.0	1.0	1.0	1.0	1.0	12.0	-55036.613625478516	0.0	0.0	80.0	-1383.793404763371
346990000	-56873.09268248416	-1454.5554420978779	-55418.53724038628	0.4852359384671786	2020.85449008893	49.30745208739226	133.25560691388623	14.592795429047959	4.840378749389193	0.2895791830984952	0.1795054155350365	0.1947124770179222	0.33620292434854204	0.7605192473768458	0.7486053123805886	9.070015662041808E-4	1.0394289371900451	9.070015662041789E-4	1.0394289371900434	0.798707092918408	0.3042686338728499	1.0579469607222884	0.08443106798223635	1.3542672019033313	0.6552205569443016	0.5689399033240097	1.1353347444966946	0.8631495672040591	1.30169452544726	0.256129355488455	0.8997365704060087	0.9876521962170497	0.7976414616928286	0.8045806480876262	1.0	0.0	1.0	0.0	1.0	1.0	0.0	1.0	0.0	1.0	1.0	1.0	1.0	1.0	1.0	11.0	-55038.08618268661	0.0	0.0	85.0	-1379.6389472600692
347000000	-56903.88965440336	-1454.378501614892	-55449.51115278847	0.4763689054183001	2020.863357121979	49.38378948037632	163.36551997026126	15.644275385556092	4.946917643914721	0.29364596915811153	0.18013448150967415	0.191191243036565	0.3350283062956451	1.076997998218881	0.7836504341788292	9.761867009210894E-4	0.9254820483241952	9.761867009210889E-4	0.9254820483241945	0.8273760511639641	0.7831242514489016	0.8354326365690847	0.8615841122153965	1.0062482879754746	0.7742063982787251	2.7279231204915035	1.3994288841025733	0.2897790368888987	0.7392286938927559	0.3869358288823767	1.456765544042017	1.2891725025590834	1.203204032110566	0.9178077960552985	1.0	0.0	1.0	0.0	1.0	1.0	0.0	1.0	0.0	1.0	0.0	1.0	1.0	1.0	1.0	10.0	-55046.60706708195	0.0	0.0	90.0	-1382.7212173940454
347010000	-56887.68381612068	-1448.33828308373	-55439.345533036954	0.49103902788247283	2020.848686999515	49.012050505354395	184.4149256916446	16.14698083930935	5.85652162321451	0.29140877262769693	0.17973637195904174	0.19605051939335524	0.33280433601990195	1.0267840087691609	0.7907540475331611	9.208303488979927E-4	1.0255208482594858	9.20830348897992E-4	1.0255208482594844	0.5838907965291169	1.2170934268716809	0.9752523917949153	0.15617380299010988	0.8070519719741427	1.7651388103762458	0.978369301215829	2.484627860525309	1.052413858426478	1.677702719220854	0.051139015140141596	1.0490572089323407	1.5788512319334644	1.8746676205388573	0.5802806055360582	1.0	0.0	1.0	1.0	1.0	1.0	0.0	1.0	0.0	1.0	0.0	1.0	1.0	1.0	1.0	11.0	-55046.94735370608	0.0	0.0	88.0	-1368.3066778111647
347020000	-56882.23807370232	-1443.1010097082328	-55439.13706399409	0.4566732140084631	2020.8830528133888	49.319352183937774	156.59887781184128	15.609562190723523	5.509362081595	0.29027002949181124	0.178264685891704	0.1936338244265457	0.3378314601899349	0.3865981731550982	0.6815197760828158	9.432361038543964E-4	0.8031790088710513	9.432361038543958E-4	0.8031790088710514	1.1405699616494624	0.9482450897437913	0.6110785750705673	0.593875733343578	0.9082538403543486	0.9710907222227864	0.3564920243038085	0.29176331147698237	0.3263556387901268	0.7584379694805253	0.23666033348300214	1.0980006993808178	0.87674824040888	2.2847398013378375	0.8041109831865181	1.0	0.0	1.0	0.0	1.0	1.0	0.0	1.0	1.0	1.0	1.0	1.0	1.0	1.0	1.0	12.0	-55032.17450179791	0.0	0.0	88.0	-1377.6973711275973
347030000	-56896.00966510308	-1454.7820833293047	-55441.227581773775	0.48013422487944274	2020.8595918025178	49.39064103448916	185.9749174934911	16.06426740731659	5.113910379402233	0.2912882585683365	0.18222391659431436	0.19296848157323612	0.3335193432641087	0.7012903280370725	0.757218446998943	9.660357952446287E-4	0.8638127802503209	9.660357952446272E-4	0.8638127802503185	0.734413085265804	1.6052785579438438	0.25509157992381354	0.9991296119959582	0.9403487326178049	0.7115216170845198	0.008083847535152984	0.7923907509358239	0.3294443662932236	0.5585177548490953	1.3560315554450737	0.9807452461753782	0.41676547493796656	1.5352414941619519	0.6816103124631294	1.0	0.0	1.0	0.0	1.0	1.0	0.0	1.0	0.0	1.0	0.0	1.0	1.0	1.0	1.0	10.0	-55041.06634686346	0.0	0.0	93.0	-1390.3638136444004
347040000	-56893.08450979656	-1452.5171286081675	-55440.56738118839	0.47026200348616803	2020.8694640239112	50.00041211575194	192.01798200895186	15.999331296505806	4.621219883020107	0.29461139174709605	0.17787534454106518	0.1925804150360366	0.3349328486757979	1.6901549058062495	0.8181330408154226	8.882239668298342E-4	0.9872506122128574	8.882239668298331E-4	0.9872506122128545	0.6472010790495512	0.3923180879382779	0.23331598729514444	0.3689604436922152	0.8076397969796555	0.39722534978646895	0.10504735382529791	1.3374854794291267	0.08890114621990858	0.580025877609256	0.30288023125599134	1.0956655459040068	0.835435089635305	1.346936789671318	0.33923132838414977	1.0	0.0	1.0	0.0	1.0	1.0	0.0	1.0	0.0	1.0	0.0	1.0	1.0	1.0	1.0	10.0	-55040.4515475558	0.0	0.0	89.0	-1382.495822336155
347050000	-56891.592146323266	-1446.9173564587297	-55444.67478986453	0.4940383505017054	2020.8456876768955	49.29337389175804	159.0856319018135	15.582919921076277	5.747725804226514	0.29206388955701423	0.17723116373221498	0.1944889681723989	0.33621597853836765	1.0797183358467768	0.7812793527335214	9.297820909543187E-4	0.9751146341472476	9.297820909543214E-4	0.9751146341472481	0.26209584464983904	1.0429321731020784	0.4729946231193762	0.8456665581171078	0.8096122225844343	1.0457173889078935	0.39488750783902316	0.979937037347336	0.04895723372307103	0.8072102354150378	5.284095344758785	0.4433304378738999	0.40179026861513056	2.0938754459344953	0.5948140669775137	1.0	0.0	1.0	0.0	1.0	1.0	0.0	1.0	1.0	1.0	0.0	1.0	1.0	1.0	1.0	11.0	-55043.88857246443	0.0	0.0	95.0	-1370.4891650452332
347060000	-56876.98494241056	-1449.4339708140174	-55427.550971596545	0.4691352293513672	2020.870590798046	49.109125481413436	153.05316516513494	15.378234045667199	5.051348867512547	0.2860303677769478	0.17971641306737934	0.19252548302602807	0.34172773612964064	0.4905257396956132	0.6887993009374109	9.133997345786006E-4	0.7872482515371353	9.133997345786012E-4	0.7872482515371357	1.394860621643117	0.9499910423276579	0.6851753586429162	0.35206338553072586	1.7070770140996543	1.75784678716317	3.0974884146102455	2.628738239761783	0.8728739223098498	1.6708071750777598	0.7309928287012427	0.3935422264648791	1.4131305130425313	4.120107945770404	1.5451407276738458	1.0	0.0	1.0	1.0	1.0	1.0	0.0	1.0	0.0	1.0	0.0	1.0	1.0	1.0	1.0	11.0	-55033.56937081342	0.0	0.0	93.0	-1376.1294034881375
347070000	-56860.129458266514	-1442.0652394132687	-55418.064218853244	0.518648940118132	2020.8210770872793	49.120624074905045	177.41963655255756	16.15816125385341	5.3184313695937	0.2925060858735419	0.18045424368007829	0.19840649287031092	0.3286331775760648	0.8985365335680432	0.7701262508591235	9.157916667547355E-4	1.003870538556049	9.157916667547346E-4	1.0038705385560494	0.6269231967846705	0.4443908497166918	0.2667065568108004	4.441452580934247	1.9211751833658877	0.7391100999001088	0.8992430984291612	1.4382341655546986	1.3289343102651876	0.8115083589124881	0.6911533936504551	0.7476161304798569	1.1697618843853541	2.665616241910063	1.0661299451109454	1.0	0.0	1.0	0.0	1.0	1.0	0.0	1.0	0.0	1.0	0.0	1.0	1.0	1.0	1.0	10.0	-55031.18554763454	0.0	0.0	94.0	-1363.165371371578
347080000	-56876.20796006213	-1452.6706427182858	-55423.53731734384	0.4454669953014835	2020.8942590320958	49.71330265463079	164.15926287501992	15.513917984901843	5.178971289772406	0.29229563312290063	0.17884035494621164	0.19279952538197176	0.3360644865489118	0.33992358209574075	0.6576744844255318	9.384277244876082E-4	0.8779691980309524	9.384277244876083E-4	0.8779691980309527	0.9377028647755558	1.0291205153926828	0.4166930913032437	0.8567427159642961	1.4162110185090793	0.8799551280354225	0.3540778887602943	0.8649183861836502	0.24213887890848407	1.1662731860993376	0.4757265348438679	0.5456514345815028	1.0199388664058484	2.2301144645529107	0.7163926167472979	1.0	0.0	1.0	0.0	1.0	1.0	0.0	1.0	0.0	1.0	0.0	1.0	1.0	1.0	1.0	10.0	-55029.94321249552	0.0	0.0	92.0	-1386.8531812980807
347090000	-56904.45567601888	-1462.0106106567102	-55442.44506536217	0.47441364025599286	2020.8653123871413	49.79021671924819	159.94102054894933	15.640158598037093	5.242363919109102	0.2928176119881338	0.18074624108194753	0.19066618984482145	0.33576995708509305	0.7019560647902361	0.7631576853939017	9.0932816491809E-4	1.0309294432309628	9.09328164918088E-4	1.0309294432309617	0.7993544534994556	0.4659210673791386	1.3983382763024492	0.9352667025374993	1.840182045374668	0.7374404613423352	0.9937567741598788	0.6116316245758443	0.599106697379307	0.9972020939616707	1.515434675743268	0.9325036185333929	0.8022267631986408	1.6855254351176447	0.8389820052395839	1.0	0.0	0.0	0.0	1.0	1.0	0.0	1.0	0.0	1.0	0.0	1.0	1.0	1.0	1.0	9.0	-55056.45780394373	0.0	0.0	95.0	-1387.6883757727867
347100000	-56937.883444216015	-1474.8793286250173	-55463.004115591	0.4668590299243349	2020.872866997473	50.29549206637208	179.46503794221618	15.74388405980902	5.228989148856476	0.2899807515327044	0.175747675933654	0.196243758525733	0.3380278140079044	0.507555642441055	0.7072683560141697	9.085623982496551E-4	1.0565038398849564	9.085623982496567E-4	1.0565038398849578	0.5595112058478975	2.377241135049068	0.7325265943606842	0.04593162294020484	1.1003891727510622	1.7957884577118612	0.34117275713327544	0.47211802406534725	0.2284750554090473	1.1917521811990703	1.2983817313170751	0.5961252437249106	1.113540317095943	1.968380602097832	1.4664326433784398	1.0	0.0	1.0	1.0	1.0	1.0	0.0	1.0	1.0	1.0	0.0	1.0	1.0	1.0	1.0	12.0	-55080.29998771686	0.0	0.0	88.0	-1392.4373840825845
347110000	-56923.61845483804	-1468.5948610504443	-55455.0235937876	0.4642021052073863	2020.87552392219	49.70690367531729	126.70872839849868	14.437132422261906	5.404534520658936	0.2883923127123779	0.18161370967565135	0.19590888667493606	0.3340850909370305	0.6693482571738948	0.7459676078931162	9.486969700498563E-4	0.8555435778071664	9.48696970049858E-4	0.8555435778071695	1.226984165719804	1.2417953767213006	2.358012052003842	0.7592869892686697	1.370253055868766	0.4799712634837966	0.32060166705599696	1.499278131102718	0.35951219427549336	0.8136679242129236	1.0966749210970343	1.1008873429523431	1.2678288388975425	2.788544374315496	2.67822463454426	1.0	0.0	0.0	0.0	1.0	1.0	0.0	1.0	1.0	1.0	0.0	1.0	1.0	1.0	1.0	10.0	-55074.701260010545	0.0	0.0	91.0	-1397.2507968403825
347120000	-56954.90434334262	-1484.5385866176293	-55470.36575672499	0.5478159970634978	2020.7919100303338	50.83787315314542	140.6173717883716	14.319875213913802	5.636501930012196	0.28985009325637306	0.17962639130140778	0.19517642218993667	0.33534709325227824	1.1129490048415698	0.7833918951736191	9.30479338883168E-4	0.7232727766640633	9.304793388831691E-4	0.7232727766640643	0.22002322055023601	0.32097371062298985	0.2541127921772552	1.1330508452745647	1.4838830158558147	0.9007308516107291	0.3790749416187531	0.7871232566859893	0.4239121887467702	0.8762226180042594	0.8895980102524467	0.3331351380870248	1.0291812057871015	1.003145103727332	1.3138057554785483	1.0	1.0	1.0	0.0	1.0	1.0	0.0	1.0	1.0	1.0	0.0	1.0	1.0	1.0	1.0	12.0	-55077.08749826472	0.0	0.0	86.0	-1421.5381188910053
347130000	-56970.03258920846	-1502.4416610447556	-55467.5909281637	0.5117097737417841	2020.8280162536555	51.12366803988415	148.1671140187335	14.630177035509817	5.404973258252801	0.29233365069744155	0.17770943469998016	0.19318924355858028	0.33676767104399363	0.4290647957282718	0.7077182902683173	8.971222074884425E-4	0.7188928871910779	8.971222074884408E-4	0.7188928871910771	0.5390316811536807	6.200329185067545	0.04750464407836915	0.4959433108653657	1.3399745257064277	0.6939297717053203	0.9603001000077822	0.9496218007429374	0.09684770873476453	0.9766952063519149	0.5853214246640411	1.4241600898240239	1.0329741501919114	1.3608451358243663	0.9272153622091748	1.0	0.0	1.0	0.0	1.0	1.0	0.0	1.0	1.0	1.0	0.0	1.0	1.0	1.0	1.0	11.0	-55087.41699233809	0.0	0.0	83.0	-1436.8672681491119
347140000	-56977.61632458487	-1510.4972058982146	-55467.119118686656	0.5086404330074116	2020.8310855943898	51.658393161102566	127.28598682748326	14.071289762176491	5.227859222228683	0.29478081815571366	0.1787803251097206	0.19318924355858028	0.33324961317598106	0.875560465321312	0.7783037248615778	8.582883942783153E-4	0.8096049158427334	8.582883942783169E-4	0.809604915842734	0.7471382047511593	0.4218152035569396	0.8755689339506869	0.03861903442170878	1.76188488151745	1.6117329448062725	1.0615979909068591	1.0090108768496828	0.16303723631238182	0.6311814505505478	0.05572538046318469	1.6517504161058325	1.0446855585121035	0.7937184448130128	1.5250853859800193	1.0	1.0	1.0	0.0	1.0	1.0	0.0	1.0	0.0	1.0	1.0	1.0	1.0	1.0	1.0	12.0	-55079.571441463224	0.0	0.0	80.0	-1441.0359901469628
347150000	-56965.12189874497	-1491.569350723827	-55473.55254802114	0.4665526233042024	2020.8731734040932	50.365943495336545	138.18186264564378	14.597130098508948	4.446071004064765	0.2914355086768972	0.18465108652654702	0.19165380386432218	0.3322596009322293	1.4007614109100779	0.7969221522273442	9.302130495938764E-4	0.7849576443580443	9.302130495938755E-4	0.7849576443580436	0.7991481390142227	1.776247586758462	0.11817738481213062	0.5198925949433035	0.6477796172383692	0.25816966848836764	0.8230079073001509	0.2413716970756308	0.5830413451581677	0.37177574413982695	1.1801145914221862	0.37411691551111814	0.46498501849601653	0.8221552583577746	0.7203635222379414	1.0	0.0	1.0	0.0	1.0	1.0	0.0	1.0	0.0	1.0	0.0	1.0	1.0	1.0	1.0	10.0	-55109.13402276122	0.0	0.0	82.0	-1431.6451710660508
347160000	-56946.91459854948	-1502.278412533356	-55444.63618601613	0.48853450746322846	2020.851191519934	50.31487314114373	163.18991838761949	15.180461436989468	5.213499807648289	0.2913065774805738	0.1794603330541771	0.19249494016509316	0.33673814930015156	0.8854207189277462	0.7695697521381563	8.975538281170535E-4	0.8378453992498983	8.975538281170538E-4	0.8378453992498978	1.1438421338699287	1.7726416467728976	0.21744203990019856	0.910282173267651	1.9683554106389995	1.3590122397317679	0.6069709961045457	0.6235619041066894	0.9407646411143934	1.2800283677132844	4.853242596193759	0.334505823196575	0.5358530343520235	2.7513405298071465	2.368994400880188	1.0	0.0	0.0	0.0	1.0	1.0	0.0	1.0	1.0	1.0	0.0	1.0	1.0	1.0	1.0	10.0	-55090.92899716053	0.0	0.0	83.0	-1428.3746995731658
347170000	-56936.84682034019	-1490.0205586597765	-55446.82626168042	0.5052379828289942	2020.8344880445684	51.15471315965864	142.38791774251047	14.56616939527504	5.136834947271666	0.29195558149168094	0.18234396570236827	0.1918314384544244	0.3338690143515221	0.7462992031194232	0.7616271154478471	9.135705662543312E-4	0.6012333969986606	9.135705662543321E-4	0.6012333969986596	0.3693590151048866	1.5479101584314179	0.2418372196330336	0.38405659140782866	0.628530166172955	0.542176072926626	1.0224714594106548	0.6306600768775769	0.22764137909292698	0.7143328158316866	0.2023657181999292	0.7140268540062292	0.9802833843516833	0.6166788558116143	0.7467104384015629	1.0	0.0	1.0	0.0	1.0	1.0	0.0	1.0	1.0	1.0	1.0	1.0	1.0	1.0	1.0	12.0	-55084.98165802733	0.0	0.0	76.0	-1435.7599772264516
347180000	-56979.52934688067	-1509.5816911758184	-55469.947655704855	0.4988036596362127	2020.840922367761	51.435046038449805	164.53956476923904	14.740200041354905	5.165065173861486	0.293034738996209	0.18234396570236827	0.19075228094989632	0.3338690143515221	0.3216204217140252	0.6846812569744797	8.991940088241358E-4	0.7178567791518763	8.991940088241343E-4	0.7178567791518772	1.634017735741064	0.8533789560026456	0.8741654345105582	0.16404885448787576	1.206285992176585	1.0208915248221464	0.09493705566481328	1.1544525478240122	0.09448883537427541	0.9164166246963968	1.0449147029093484	0.2763416258527849	1.2437325551331637	1.80802099002133	0.6008714659826786	1.0	0.0	0.0	0.0	1.0	1.0	0.0	1.0	1.0	1.0	1.0	1.0	1.0	1.0	1.0	11.0	-55112.888607093235	0.0	0.0	83.0	-1448.6579215102524
347190000	-56969.00435160387	-1499.4438818490048	-55469.56046975487	0.5108283929823323	2020.828897634415	51.72677568408327	168.33353718966117	15.030823867467497	4.903518806836945	0.2905561069096905	0.18132690633663567	0.1936710417254366	0.33444594502823294	0.948994525581003	0.7765942779533761	9.261713636512147E-4	0.8607092471455373	9.261713636512176E-4	0.8607092471455373	0.367375152854456	1.2813180918946419	0.10752569507731362	0.4756594870445589	0.557170161129642	0.34956836196105634	2.390485381592104	0.5521639646741506	0.17640544541463973	0.5730985927338133	0.28175696333376704	0.44112449480386823	0.5180188061374286	0.6408543686857812	0.42788848378340394	1.0	0.0	1.0	0.0	1.0	1.0	0.0	1.0	1.0	1.0	1.0	0.0	1.0	1.0	1.0	11.0	-55109.23173327494	0.0	0.0	80.0	-1433.472028817686
347200000	-56951.601638665714	-1507.5199073347683	-55444.081731330945	0.4823031139260539	2020.8574229134713	51.85883177494459	120.43085311104582	14.00386464298545	5.404697738654771	0.28640173461051116	0.1798299483808091	0.19300700441658547	0.34076131259209	1.6713091982309451	0.8154177068092343	8.979567580654257E-4	0.732549646925269	8.979567580654254E-4	0.7325496469252674	0.5012647096531238	0.2873625300691515	1.275950289966289	0.5932882256450168	0.36820417288388413	0.4279497369406666	2.0566117806802033	0.5130983685301893	0.23347982740094028	0.4591268439133075	0.4826690463740369	0.5119252844093987	0.7205790732446926	1.0772714639201444	0.5606809664297797	1.0	1.0	0.0	0.0	1.0	1.0	0.0	1.0	1.0	1.0	1.0	1.0	1.0	1.0	1.0	12.0	-55079.518110107165	0.0	0.0	80.0	-1443.6844377837629
347210000	-56964.54670446824	-1509.2491666282401	-55455.29753784	0.5484414585847093	2020.7912845688127	52.04087138422267	124.43526857401997	13.898041901441479	5.67457141523756	0.29072192634955457	0.1796441323119051	0.19523023727345806	0.334403704065078	1.4191632255553297	0.8146474859963713	9.103381113663507E-4	0.6697584094672004	9.103381113663522E-4	0.6697584094672004	0.4743169969624786	0.47847440466633956	0.6616622665316888	0.8836277566823345	1.201327052115066	0.9124255398441712	0.24009559913485856	0.8532384895344974	0.4937882943153618	0.5403509771295694	0.2956844825907064	1.1124126549651054	1.0229691513007981	1.091524420351223	0.5037924255944323	1.0	1.0	0.0	0.0	1.0	1.0	0.0	1.0	1.0	1.0	1.0	1.0	1.0	1.0	1.0	12.0	-55084.7083242257	0.0	0.0	80.0	-1448.3001071969607
347220000	-56982.9226934921	-1511.759381160191	-55471.16331233191	0.49842308259108214	2020.8413029448063	51.91051904141772	119.88550787003962	13.877948066361697	5.213200412898236	0.2934053689798841	0.17527289653307018	0.1906912471129398	0.3406304873741018	1.0888780499788484	0.8011548132951308	8.850932746426469E-4	0.7290342395769674	8.850932746426477E-4	0.7290342395769664	0.47326018498964323	0.2535313134300212	0.33916311013455636	1.3007713088124144	0.8549740319494539	0.775201486142094	1.938443208459993	0.7452169733763266	0.31323881112859425	0.9273203271912881	0.25878506378667	0.8584297863726011	0.19881558290051524	2.2419204268032664	0.7474780859020045	1.0	1.0	1.0	0.0	1.0	1.0	0.0	1.0	1.0	1.0	1.0	1.0	1.0	1.0	1.0	13.0	-55086.6558693439	0.0	0.0	83.0	-1444.6905818410974
347230000	-56970.1749143826	-1520.0741853933998	-55450.1007289892	0.543048087035109	2020.7966779403623	51.759470030834244	124.37797147774506	13.877217477511001	5.103820202200978	0.294903787068778	0.17538163731057205	0.19105862273872598	0.33865595288191985	1.0898098879620097	0.794163938617982	8.943363140151356E-4	0.8253714568885316	8.943363140151348E-4	0.8253714568885312	0.6911126471554447	1.1049709867657362	0.7293314824927825	0.5421833147092465	1.5522784919255248	0.8300750931711199	2.0676575350883604	1.107927570523231	1.2167835545839871	1.1202446488331506	1.6356807797539785	1.3044489584341867	0.7202528612941093	2.7338116502741237	0.9356787155704099	1.0	0.0	1.0	0.0	1.0	1.0	0.0	1.0	0.0	1.0	1.0	1.0	1.0	1.0	1.0	11.0	-55070.941074423914	0.0	0.0	84.0	-1446.7493719750676
347240000	-56964.82207970714	-1498.7357740278628	-55466.08630567928	0.533900030670447	2020.805825996727	51.00164312911495	116.4217065852022	13.884636766488557	4.944633486514835	0.28764057590856545	0.18217860047731194	0.19148321525220421	0.33869760836191426	0.8267018859571507	0.7863612975360367	8.746774619122047E-4	0.7119911666174501	8.746774619122049E-4	0.7119911666174501	0.45548015839520617	1.2844510824378308	0.3214779748862907	0.11733966675281002	1.1761663635559763	1.0121997968491732	0.08366307505022408	1.572655543471386	0.10485475344911287	1.0167431678464376	0.3136615977170445	0.49521693357826324	0.7623647230166068	1.3663663607975896	0.2920895649799199	1.0	0.0	1.0	0.0	1.0	1.0	1.0	1.0	1.0	1.0	1.0	1.0	1.0	1.0	1.0	13.0	-55085.86653047496	0.0	0.0	83.0	-1435.6812584873055
347250000	-56959.43597892962	-1511.7099650669124	-55447.72601386271	0.49840545419572074	2020.8413205732015	50.5852910423565	158.10210087010842	15.212455286195913	5.539614871278024	0.29046967750983516	0.1771463824028037	0.1957532942256632	0.3366306458616938	1.1565397545522464	0.8110643574860034	8.613789601971849E-4	0.828742792258101	8.613789601971848E-4	0.8287427922581011	1.0454073092488179	0.6509978142733225	0.6417107788623532	0.47195255844305684	2.194771205192653	1.150913709335244	1.2871446824164727	1.0529170185829515	0.2636012199339092	1.7374082408470788	0.8816069146842239	0.7044690291801937	0.7385988796618498	3.835583087542035	1.287691716278047	1.0	0.0	0.0	1.0	1.0	1.0	0.0	1.0	1.0	1.0	1.0	1.0	1.0	1.0	1.0	12.0	-55062.4576707199	0.0	0.0	84.0	-1436.7016271855152
347260000	-56934.12815195541	-1490.4966946610798	-55443.63145729433	0.48307523439849054	2020.8566507929988	50.31564022933822	120.40301848821487	13.917299358220172	5.113231804514218	0.2898501143246109	0.18187511219950578	0.1924917520901185	0.33578302138576066	0.8038193059338995	0.7622987506842057	9.150207186784253E-4	0.9394438092850498	9.150207186784252E-4	0.93944380928505	0.7082563193568185	0.5518514941901399	0.212047481160688	1.952894758658254	1.408753583676671	1.0275961585297395	1.3261480468826805	0.508925251962583	0.8905434978537939	0.8111353580927737	0.6811952376424264	0.5222109814089381	1.0145097851071934	1.90756543877302	0.3918677504343867	1.0	0.0	0.0	0.0	1.0	1.0	0.0	1.0	0.0	1.0	0.0	1.0	1.0	1.0	1.0	9.0	-55059.84710277649	0.0	0.0	91.0	-1421.6577157118402
347270000	-56952.1199529765	-1493.6045848322342	-55458.51536814427	0.5388475654190984	2020.8008784619783	51.378505704990516	126.50529123932317	13.987568617718146	4.959454733172507	0.29297755449562907	0.17985230686000428	0.18828520354156644	0.33888493510279605	0.9314378872938053	0.773471788226965	8.71721716128785E-4	0.721151053144588	8.717217161287835E-4	0.7211510531445854	1.049117187831066	1.2374822704309423	1.4828219302773495	0.20233239600442002	1.3078634830216485	0.9361459068374403	1.1422140321524854	1.3137290413272118	0.36584419955358644	1.5624279319081784	1.7239565641182948	0.893005229191527	2.3009804717628373	2.6361062577093124	0.8487319139531726	1.0	0.0	1.0	1.0	1.0	1.0	0.0	1.0	1.0	1.0	0.0	1.0	1.0	1.0	1.0	12.0	-55072.67389944851	0.0	0.0	82.0	-1423.3286327397807
347280000	-56905.31793179489	-1479.11136645996	-55426.20656533493	0.5439358604124184	2020.795790166985	50.93496477687517	185.8136652972919	15.663173062128477	4.900600207862995	0.2873576559500142	0.17921896664209144	0.19282625126436384	0.34059712614352644	1.4428769039805327	0.8057368551248971	8.800108741771345E-4	0.7835413033249917	8.800108741771357E-4	0.7835413033249935	0.8286499232935141	0.24110279208566088	0.3520772839610805	0.051317159055862135	1.0024794198914948	1.6646954381527765	0.6838124951159315	0.897335992981732	0.1978498314784012	0.6586634405290611	0.5572421565700333	0.4732169101255082	1.453719963386212	2.5038455361458554	0.41947979712478284	1.0	1.0	1.0	0.0	1.0	1.0	0.0	1.0	1.0	1.0	1.0	1.0	1.0	1.0	1.0	13.0	-55055.72684474384	0.0	0.0	79.0	-1409.095314998538
347290000	-56921.589447881684	-1484.6296579175764	-55436.95978996411	0.47777446861454004	2020.8619515587827	50.47615409935246	205.55604482879912	15.950488459984863	5.2348641567771965	0.2926090801033892	0.17752002555467852	0.1924466099803727	0.3374242843615555	1.8838977332798208	0.8299549021676441	8.918329388945498E-4	0.7837142102250105	8.918329388945515E-4	0.7837142102250108	0.7421918677271342	0.16591715575805718	1.404353182847465	0.07818829682192932	2.748168826549826	0.9907474640087213	2.028526208214734	1.6541323412341065	1.441755046738556	0.841688049979189	0.9885582565511916	0.7155710273996141	0.7586721378137828	3.915231371140142	0.14735045324386847	1.0	0.0	0.0	1.0	1.0	1.0	0.0	1.0	0.0	1.0	0.0	1.0	1.0	1.0	1.0	10.0	-55070.63951208084	0.0	0.0	82.0	-1414.1626739407614
347300000	-56894.41054026231	-1478.5991920089712	-55415.81134825334	0.5002689106402292	2020.839457116757	49.97158625208836	144.4347156813068	14.793206938490986	4.954902170279255	0.29072252542315286	0.1801365627014102	0.19256504850473724	0.33657586337069567	0.8829875148861969	0.7951775745395548	9.059074898882086E-4	0.8930356717940955	9.059074898882123E-4	0.8930356717940974	0.8813119322179225	0.008881460758460665	0.5141496843328542	0.9406378213501438	1.5125022263745511	0.24487677862389454	1.5550265564484869	1.20482014394063	0.28889823987801605	1.019339135160936	2.2690149426486768	0.9269485213105298	0.9588635817024317	1.3557322276116446	0.5759224004011042	1.0	1.0	0.0	0.0	1.0	1.0	0.0	1.0	1.0	1.0	0.0	1.0	1.0	1.0	1.0	11.0	-55052.53878492539	0.0	0.0	78.0	-1407.6435513387391
347310000	-56910.92350056037	-1473.1767818652397	-55437.74671869513	0.4795837867594	2020.860142240638	49.80738548198545	108.83014694834212	13.735952767737091	5.0476344784968274	0.29584264045437414	0.17604049477831987	0.19051017297193715	0.33760669179536484	0.8099123955324851	0.8012242912691285	9.1634176760179E-4	0.9022016480273547	9.163417676017895E-4	0.902201648027354	0.8423157147507319	0.13642188484997936	0.040386166542986754	0.38749302086567516	2.3632109363719622	2.4057154602090565	1.139188947685379	0.7841202817456902	0.44044772061677956	0.7304121002483259	0.10857602888222836	1.4844861768123148	1.3009845988281894	2.528437897354039	2.490663212746508	1.0	1.0	0.0	0.0	1.0	1.0	0.0	1.0	0.0	1.0	0.0	1.0	1.0	1.0	1.0	10.0	-55072.82154467031	0.0	0.0	86.0	-1401.5508164937005
347320000	-56877.071655760876	-1439.4475725661248	-55437.62408319475	0.5072775879842975	2020.832448439413	49.092471927910076	147.74444903412288	15.107601427060676	5.405707657511234	0.2894552304770297	0.18098624330008498	0.1944982498128708	0.33506027641001057	0.552992894871085	0.7150954808500494	9.429629445176653E-4	0.7159573987146329	9.429629445176648E-4	0.7159573987146336	0.7828377710871424	0.6768069317794564	0.27502198561839714	0.08757304219694292	1.03236339011775	1.1988693982994323	0.4312521251719961	0.78158076758999	0.6170713763181328	0.6668277697160503	0.3389606874470399	0.8319595991373834	1.6547829133797167	1.2630093722654805	0.5454709481606778	1.0	0.0	0.0	0.0	1.0	1.0	0.0	1.0	1.0	1.0	0.0	1.0	1.0	1.0	1.0	10.0	-55055.59425055664	0.0	0.0	83.0	-1383.813886446629
347330000	-56907.15426375873	-1469.6440794743219	-55437.51018428441	0.49217862519015343	2020.847547402207	49.20347300258683	179.18532213705876	15.375758202252293	5.415320628453046	0.2904453726497696	0.1791914244014241	0.18904223708845305	0.34132096586034927	1.0824295054937823	0.7709094997728794	9.525001908746631E-4	0.9281091342045684	9.525001908746656E-4	0.9281091342045674	1.01837563125925	1.145492168033113	0.6414746984021017	0.3431558678064895	2.823219296461141	1.1092958144579004	0.8242507518265841	2.1670829318238938	0.5816015290210015	0.6967072158823666	0.7189678048046717	0.7108283603851365	1.0739862074065258	1.7574237692573065	0.7198896335047407	1.0	0.0	0.0	0.0	1.0	1.0	0.0	1.0	1.0	1.0	0.0	1.0	1.0	1.0	1.0	10.0	-55056.51521033899	0.0	0.0	92.0	-1396.959269715851
347340000	-56926.337094207585	-1483.8297923797356	-55442.50730182785	0.4699976486273408	2020.8697283787699	49.89369275465761	135.39334206628834	14.781581637900738	4.826920308897125	0.287713128624566	0.17740202608744415	0.1948428518599055	0.34004199342808045	1.2710456613682892	0.7802403459700995	9.785437018056079E-4	1.003440558924734	9.785437018056072E-4	1.0034405589247346	0.5900064208193019	2.047732561086465	0.4457001767361588	3.8020031853550793	1.7608451033003267	0.8092652765341648	2.216252853781103	0.604660638591212	0.6370692850722555	0.7233038981656735	0.6799866344447706	0.735330337025512	0.22552462147044053	0.7410911296789214	0.616047146174422	1.0	0.0	0.0	0.0	1.0	1.0	0.0	1.0	1.0	1.0	0.0	1.0	1.0	1.0	1.0	10.0	-55061.43659658236	0.0	0.0	82.0	-1406.4811711039667
347350000	-56902.92707561649	-1472.7433238342087	-55430.183751782286	0.47504460516843494	2020.8646814222288	49.403540885206	154.72015701447845	15.385703071139428	4.96431193165109	0.2868203712670838	0.1778508982993383	0.1913629457985006	0.34396578463507327	0.6809515063161702	0.7271720883346594	9.022883650348002E-4	0.8782053151652299	9.022883650347992E-4	0.8782053151652288	1.1572272142231415	2.0901013446909396	3.28770253840855	0.6897994008776226	2.29607438331525	1.80700107169493	0.5015013442365637	1.7954031754994177	0.6260043321989617	1.4311920763119192	1.1106508817071767	1.2655980020559647	0.9769269840483255	2.1844678295519775	0.3203636239036548	1.0	0.0	0.0	0.0	1.0	1.0	0.0	1.0	1.0	1.0	0.0	1.0	1.0	1.0	1.0	10.0	-55046.832471094844	0.0	0.0	84.0	-1398.2322099069709
347360000	-56939.03358546618	-1488.4413788465376	-55450.59220661964	0.4860555806470052	2020.8536704467504	49.55601590724231	105.13577469268454	13.596643682966596	4.898257127443726	0.29132223613536246	0.18220488996109846	0.19209172825933496	0.3343811456442001	0.6581385412227744	0.7501267052577527	8.903127240265919E-4	0.9766532577586426	8.903127240265926E-4	0.9766532577586421	0.8855599364635359	0.4669297437852692	0.935861985977064	0.44819391823138616	3.8801230650343204	1.5273694001438698	2.661760023368678	3.485790627756666	0.9878653299617053	2.552339965815311	1.697848281460521	1.1278834542967597	1.3717043661008388	2.2712233014335705	0.17721306061160644	1.0	0.0	0.0	1.0	1.0	1.0	0.0	1.0	1.0	1.0	0.0	1.0	1.0	1.0	0.0	10.0	-55067.07528605019	0.0	0.0	87.0	-1406.3968186959469
347370000	-56937.57996656428	-1484.575548914482	-55453.0044176498	0.46106332055506344	2020.8786627068423	49.63661327980979	134.2792196266071	14.81712334329163	5.3102926789623295	0.2932578082618492	0.1780506755846115	0.19420875685222358	0.3344827593013116	0.6732023512286026	0.7586615829602048	8.811245708987916E-4	0.7924679016311966	8.811245708987921E-4	0.7924679016311971	1.270051681953793	0.41955181748270165	1.8145632101774394	4.462317772451972	2.101090062864519	1.3095680202515978	0.013253734505978448	1.1328523638908143	1.5699872580338088	1.574494177962383	0.24116943295945	0.5950526388005433	1.0010970807712138	1.6014297723682591	0.8664018935269476	1.0	0.0	0.0	0.0	1.0	1.0	0.0	1.0	1.0	1.0	1.0	1.0	1.0	1.0	0.0	10.0	-55068.249306357386	0.0	0.0	83.0	-1415.8044022505237
347380000	-56950.597200815966	-1478.7154207871897	-55471.88178002878	0.49930151196711114	2020.8404245154302	50.21743379832482	154.0659039848779	15.124034853303305	5.613271980411377	0.29159377699205397	0.1774110664711194	0.18921430419871244	0.3417808523381101	0.9862966281881337	0.7701768588807177	9.20309025470944E-4	0.8363405219057803	9.203090254709439E-4	0.8363405219057803	2.055539284034649	0.37865700369302674	0.7357534122168701	0.06163207769371802	2.354216274772693	1.7347089883688096	0.8197348056682522	2.91293408847134	0.31625954983361115	1.7376117921587062	1.1063677573668613	0.447113540991082	0.5136269165083874	2.1820477543904553	0.3714383846814242	1.0	0.0	1.0	0.0	1.0	1.0	0.0	1.0	1.0	1.0	1.0	1.0	1.0	1.0	1.0	12.0	-55073.083832640834	0.0	0.0	81.0	-1404.187271727509
347390000	-56961.6932952765	-1495.9607561226364	-55465.73253915386	0.4872680455192715	2020.8524579818782	49.927909064460906	133.18702553291794	14.17655580023359	4.922700047798182	0.29197305173745025	0.17987745059547017	0.18860744220539566	0.33954205546167987	0.9910667720646871	0.7860187902145491	8.868240852481077E-4	0.8535903079409368	8.868240852481094E-4	0.8535903079409384	0.9899888110800033	1.8786761592154764	0.19176507042211333	0.5197734304660712	3.155031836890365	3.6404769955615546	0.1397196308589928	2.5654615040024304	0.5131107814942371	1.3910317315002927	2.494538976084134	1.3269355050456613	2.2979440108539926	3.8944466333694865	0.8589067494144622	1.0	1.0	1.0	1.0	1.0	1.0	0.0	1.0	1.0	1.0	1.0	1.0	1.0	1.0	0.0	13.0	-55078.83671854305	0.0	0.0	80.0	-1410.5565292142621
347400000	-56951.14909577883	-1474.8026190058104	-55476.34647677302	0.4753859317109026	2020.8643400956864	49.65870556841419	122.70580815540808	14.346751206903992	5.624221959551096	0.29134293470270556	0.181472206963909	0.18786336248596588	0.33932149584741556	0.778438691620894	0.7738881553532587	9.016160474931517E-4	0.8006254048673459	9.016160474931519E-4	0.800625404867347	1.485546675280789	1.6093676992509822	1.052803528511668	0.8514909536068752	1.9254478421453194	1.681602897359987	0.5833891088320768	2.160240548384863	0.49678026793514773	2.267226999597507	1.4864584837630872	1.768671058700809	2.0729615186985844	2.4867971512375884	0.2957349534849111	1.0	0.0	1.0	0.0	1.0	1.0	0.0	1.0	1.0	1.0	0.0	1.0	1.0	1.0	1.0	11.0	-55085.76526201588	0.0	0.0	87.0	-1400.995320580515
347410000	-56922.79391708886	-1462.259543340325	-55460.53437374853	0.49048060819538675	2020.849245419202	48.983393757061414	127.17320703399378	14.739523196095748	5.943596363523247	0.29249452167276774	0.17887855219902082	0.19402736699658982	0.3345995591316176	0.6318263199540395	0.7489095571244266	9.360678868112946E-4	1.000660929400373	9.360678868112945E-4	1.0006609294003728	1.5952301511069706	0.3994611116308313	0.6798406445520684	0.08604230241642051	1.566099703745814	0.7254070274961207	0.2106435311521416	1.7792431714013348	0.6847929214238772	2.1267737561577866	0.6388589759440993	1.2894236785269826	1.0994490307065676	3.2964286462570453	1.7078364828929449	1.0	0.0	1.0	1.0	1.0	1.0	1.0	1.0	1.0	1.0	1.0	1.0	1.0	1.0	1.0	14.0	-55083.62089572536	0.0	0.0	80.0	-1376.2646413730718
347420000	-56914.441798225685	-1445.9177239264966	-55468.52407429919	0.5372917519776814	2020.8024342754197	49.13297451569654	135.37747182076276	15.008476133601512	4.58970488387283	0.29043597630507473	0.17978583952624597	0.19265966017798242	0.3371185239906929	1.8312644488129781	0.8191423959572638	9.576123415457106E-4	0.7546434354568191	9.576123415457104E-4	0.7546434354568184	0.4863874843508421	1.0389894159072177	0.2896282554974956	0.4308374082218385	2.0651964042101554	0.9601110743528043	0.2887531159205364	2.0338595715046224	0.752534476986177	1.0444384789224492	3.158894896146545	0.8574561622194774	0.5872026228199088	1.7953231605487852	1.217956849107837	1.0	0.0	0.0	0.0	1.0	1.0	1.0	1.0	1.0	1.0	0.0	1.0	1.0	1.0	1.0	11.0	-55076.92675308982	0.0	0.0	84.0	-1378.1058586657746
347430000	-56894.13172274575	-1455.4507733659593	-55438.68094937979	0.4915955148649248	2020.8481305125324	49.225981174179026	148.84016245086468	15.303263495113013	5.403275536611576	0.2956000272731421	0.17755155767163863	0.19275125694550582	0.33409715810970947	1.027914471275764	0.8167754018421145	9.42143746854356E-4	0.9214347838815027	9.421437468543566E-4	0.9214347838815028	0.9080509407127806	2.8000283941707687	0.3196442787059372	0.5819458569515616	1.4393133174092996	1.3183614974688693	1.4306463220580035	0.7013349327366192	0.2746495744390449	0.9896062678293767	0.34508060289608966	1.2653566194847143	0.5052831534657768	1.6277659661914703	1.7457196283312846	1.0	0.0	1.0	0.0	1.0	1.0	0.0	1.0	1.0	1.0	1.0	1.0	1.0	1.0	1.0	12.0	-55069.23827673078	0.0	0.0	83.0	-1378.9842412110427
347440000	-56905.508642529756	-1445.5955037298952	-55459.913138799864	0.5667141696402915	2020.773011857757	48.49204638232746	116.35906283171208	14.427363280301496	5.305703606190443	0.29140506019111984	0.1785471393549648	0.19093152587644321	0.3391162745774682	0.5357722952978982	0.7389776348756597	9.114327671871879E-4	0.6885705700935766	9.114327671871865E-4	0.6885705700935759	2.1450680967423685	0.33649024468882055	0.7883629234330651	0.38627041916795496	1.4125873476940702	1.4029962451679363	0.5166487408040087	1.0810831823055613	0.6711756457701471	1.9049649028631142	1.0587673495775074	2.6016948183445647	2.141747857957331	4.742384746533937	1.2131300532171216	1.0	1.0	1.0	1.0	1.0	1.0	0.0	1.0	1.0	1.0	1.0	1.0	1.0	1.0	1.0	14.0	-55080.18404187258	0.0	0.0	75.0	-1371.3405405026467
347450000	-56883.01000397857	-1437.9288130083526	-55445.08119097022	0.5283516590118853	2020.8113743683855	48.71791513078115	110.76287017229139	14.264708548145094	5.521411055306717	0.2884715630661043	0.17735556525245194	0.19022954964236996	0.34394332203906985	0.6249244515343095	0.7411742215125169	9.213578919566705E-4	0.8738057645934625	9.213578919566701E-4	0.8738057645934653	1.4724964663835283	2.173406565330352	0.32848314156884684	0.1059636531901753	1.2892331211974342	0.5951023521432436	0.23187687390380313	1.1841901242759831	0.5056435365825569	0.42466909093879474	0.5804303764083355	0.5174231900661851	0.6613751548229385	1.1557259607315298	0.8239817903652784	1.0	0.0	0.0	1.0	1.0	1.0	0.0	1.0	1.0	1.0	1.0	1.0	1.0	1.0	1.0	12.0	-55068.1678276114	0.0	0.0	79.0	-1369.5555122968162
347460000	-56917.06979841129	-1433.9980677609037	-55483.07173065039	0.48219802708738924	2020.85752800031	48.265937281711096	145.1896297439082	15.237027555023882	4.3782436035791	0.2891568280763187	0.18205246517051385	0.1932431258014402	0.33554758095172327	0.8115090411327816	0.7824232874555687	8.955530581418805E-4	0.9887412822422155	8.955530581418812E-4	0.9887412822422172	0.3559659027549477	0.139395003175943	0.8258222351572752	0.8314379347879858	0.9088349732183005	0.3423633524466791	1.4028781309517178	0.5400130703314722	0.26266378564889153	0.6287770593209505	0.04519235362480004	0.3973550025623286	0.4629313707856761	0.37349180115723213	0.38100451073682895	1.0	0.0	0.0	0.0	1.0	1.0	0.0	1.0	1.0	1.0	0.0	1.0	1.0	1.0	1.0	10.0	-55104.15640984247	0.0	0.0	85.0	-1368.6947943782686
347470000	-56918.61752277677	-1426.4780796223827	-55492.13944315438	0.49758149255723366	2020.8421445348401	48.503870043388446	135.56551980965054	15.101338283967472	5.299871534611633	0.2919902909434808	0.17836462522673122	0.1900800333092122	0.3395650505205718	1.341476805186874	0.8054192787929227	9.29061666511501E-4	0.7871336120391825	9.290616665115019E-4	0.7871336120391834	0.7547895802002015	0.36966392674351845	0.23577938421049907	0.9007421961625165	1.6211371904324317	0.6031359790478891	0.08130785642397521	0.8305891659361327	0.2705885130853799	0.6397980655611236	0.17707040868755122	0.8833037404560398	0.7087275030032828	3.2157025598873408	0.36162077209907495	1.0	0.0	1.0	0.0	1.0	1.0	0.0	1.0	1.0	1.0	1.0	1.0	1.0	1.0	1.0	12.0	-55100.211724050314	0.0	0.0	81.0	-1361.3572725984884
347480000	-56930.72910578452	-1431.3413453429184	-55499.387760441605	0.49074026321858466	2020.8489857641787	48.68902051615936	126.2612121597871	14.727334548161945	5.403861468469121	0.2912609008750107	0.18081152193102226	0.18964437057526387	0.33828320661869915	0.7248135530462715	0.7503183834884801	9.105241269412476E-4	0.7959450308274505	9.105241269412493E-4	0.7959450308274525	1.326469950424511	0.8662795988466866	0.4367070733744998	2.4536616807144527	1.6966630328707364	0.8207162216131485	0.11650075072723255	0.6765982310978068	0.35321030731276026	0.824746277659146	3.124278573261642	1.433053553026977	1.674904767779712	2.5936141339048873	0.6696673950463129	1.0	0.0	0.0	0.0	1.0	1.0	0.0	1.0	1.0	1.0	0.0	1.0	1.0	1.0	1.0	10.0	-55123.73241025163	0.0	0.0	86.0	-1363.9800139105873
347490000	-56920.78557744444	-1428.2870067086046	-55492.498570735836	0.5392078685038773	2020.8005181588935	48.465860625059115	148.29111237627646	15.365614294733582	5.624896981950815	0.2917192877404223	0.1776891132983556	0.18535219332318273	0.34523940563803546	0.8702306079024639	0.77439799778078	9.4468467765181E-4	0.8586983218976986	9.446846776518106E-4	0.8586983218976995	1.1993152642528822	0.2588641306841276	4.222390500676786	0.7027754243113286	0.875612722163301	1.425104569885123	0.22130954971799638	0.3843232621530054	0.296233630446337	0.8977969207869606	0.5740414908784853	0.3784918244273486	0.534414814642482	1.2253179668425063	0.5639586675133563	1.0	0.0	0.0	0.0	1.0	1.0	0.0	1.0	1.0	1.0	0.0	1.0	1.0	1.0	1.0	10.0	-55106.32365282093	0.0	0.0	86.0	-1362.812512448511
347500000	-56909.019515653104	-1445.603421345122	-55463.416094307984	0.4620411077552375	2020.877684919642	49.095804726005326	177.18193531500782	15.80185303156161	5.1408144992871145	0.29214018387918544	0.17981223364174234	0.19445431165706104	0.33359327082200724	0.6353398871424326	0.746341440929226	9.258685627286912E-4	0.8244238444500309	9.258685627286911E-4	0.8244238444500324	0.32546191640221356	0.23223527566376267	2.5739572354410387	0.8668181612256382	1.098306444524176	0.8076265523506553	0.03258205073984969	0.6006525329087036	0.32690972590828865	0.6215441510509773	1.6973594706746362	0.6341999949978641	0.34642314387144807	1.6907024950640328	1.1965900883465297	1.0	0.0	0.0	0.0	1.0	1.0	0.0	1.0	1.0	1.0	0.0	1.0	1.0	1.0	1.0	10.0	-55078.87781961015	0.0	0.0	84.0	-1382.4228347427397
347510000	-56921.350317328375	-1450.4856668078653	-55470.86465052051	0.5273737585869765	2020.8123522688104	49.6496298823726	198.1168870444129	16.17581396326221	4.612254249047329	0.2893048215350753	0.17916932411177539	0.19213133187994555	0.3393945224731998	0.816679630665027	0.7806582776517792	9.450894207240946E-4	0.9437484759697234	9.450894207240954E-4	0.9437484759697253	0.575265864655912	0.16018717634450294	0.2189407079242934	0.9895545429211755	1.158418565129677	1.024974650317473	2.3533400114925036	0.09933172304983624	0.17499596450333543	0.326273653053168	0.4512007704420957	0.581926150197151	0.5654202643363393	1.3618576521917274	0.7588238876933701	1.0	0.0	0.0	0.0	1.0	1.0	0.0	1.0	0.0	1.0	1.0	1.0	1.0	1.0	1.0	10.0	-55095.20619630332	0.0	0.0	89.0	-1382.7838233092964
347520000	-56924.70566072208	-1469.1452498482813	-55455.5604108738	0.5145598902606069	2020.8251661371366	50.672226642935435	190.40432661339557	16.0098661784436	4.919864914537459	0.29116172477804664	0.1809626454861801	0.19513756708370417	0.332738062652065	0.6336202906607473	0.7516922411004613	9.075233912330968E-4	0.8282215343214883	9.075233912330996E-4	0.8282215343214879	1.3149632811808183	0.8701342948479702	0.06712101156128238	2.4149831984439674	3.1562364037302086	2.208894939146198	1.9691624803904768	0.975322472686658	0.08830436384639215	1.0902901991117027	0.5902613729880327	1.3398754129185226	1.6766195485145816	2.678401672307408	1.5965079019445014	1.0	0.0	0.0	0.0	1.0	1.0	0.0	1.0	1.0	1.0	0.0	1.0	1.0	1.0	1.0	10.0	-55091.63652985771	0.0	0.0	83.0	-1395.4909956615593
347530000	-56965.261956317336	-1455.4550109485026	-55509.80694536884	0.5048067189511087	2020.8349193084462	51.04537406254475	194.208580476661	16.190182806561275	5.820687778763443	0.29019326314430455	0.18173951635413366	0.19201521520620116	0.33605200529535667	0.9412302745261529	0.7706176738830779	9.473926037509776E-4	0.7051009687129419	9.473926037509788E-4	0.7051009687129411	0.2059925130206352	0.6459991820742882	0.028145598714421297	0.3734718166053245	1.4580811756981236	0.7054691355918898	3.9595551832080735	0.4489904901955638	0.0733245078955211	0.9107705245873515	0.24060949274345206	0.9401493788722647	0.46569064390554027	1.042164432297596	0.5066520746533738	1.0	0.0	0.0	0.0	1.0	1.0	0.0	1.0	1.0	1.0	1.0	1.0	1.0	1.0	1.0	11.0	-55124.779267486316	0.0	0.0	86.0	-1394.8564901127913
347540000	-56985.16103755276	-1478.0991990056368	-55507.061838547124	0.5108029516659616	2020.8289230757314	50.91073391095881	259.37798532967565	17.108255967974607	5.08798256528638	0.2944904833549072	0.180121542503624	0.19214262840242238	0.33324534573904246	0.8507773257501595	0.7759738095294039	8.896960973545734E-4	0.8009316198580262	8.896960973545742E-4	0.8009316198580259	1.1736612199844096	0.3430155014785864	0.03332753291052982	0.012978413909388375	0.9975784993524472	0.6546782133241186	0.24471791396591328	0.9753800348603178	0.4034888768558996	1.5342365260257387	0.13762634893550568	0.9132264325504093	1.4220976488291044	2.05944536447469	0.6750514787408971	1.0	1.0	0.0	0.0	1.0	1.0	0.0	1.0	1.0	1.0	0.0	1.0	1.0	1.0	1.0	11.0	-55115.980736494355	0.0	0.0	83.0	-1413.1529999913867
347550000	-56971.672317422715	-1496.9787695162804	-55474.693547906434	0.49861429027944076	2020.841111737118	51.01940885802494	206.57214962672398	16.390454155549424	4.893571956140728	0.28891203133167154	0.18163798746746798	0.19275605125846612	0.3366939299423904	1.2906721892214752	0.8074683216723112	8.285744012834236E-4	0.8889583841058067	8.285744012834235E-4	0.888958384105805	1.0771264383020036	0.31462329898446645	0.4160523590474657	0.12266218344288395	1.3969087461441416	1.1432597302367795	0.1620492419539817	0.25762762871808575	0.5890678354261998	2.1879708918841683	0.25638730161034434	0.29084009895313506	1.4850492756482323	1.172299189866513	0.8652003514190393	1.0	0.0	1.0	1.0	1.0	1.0	0.0	1.0	1.0	1.0	0.0	1.0	1.0	1.0	1.0	12.0	-55080.29044955356	0.0	0.0	91.0	-1424.3434755622507
