## Supplementary File S1 for "Epidemiological dynamics of SARS-CoV-2 VOC Gamma in Rio de Janeiro, Brazil": SPARTA_sampledRefs_113_HKY+I+G4_SymGeo_Strict_Exponential_UniformRatePrior.combined.log.txt (part 28 of 28)

state	joint	prior	likelihood	treeModel.rootHeight	age(root)	treeLength	exponential.popSize	exponential.growthRate	kappa	frequencies1	frequencies2	frequencies3	frequencies4	alpha	pInv	default.clock.rate	location.clock.rate	default.meanRate	location.meanRate	location.rates.CentreWest.North	location.rates.CentreWest.Northeast	location.rates.CentreWest.RJ	location.rates.CentreWest.South	location.rates.CentreWest.Southeast	location.rates.North.Northeast	location.rates.North.RJ	location.rates.North.South	location.rates.North.Southeast	location.rates.Northeast.RJ	location.rates.Northeast.South	location.rates.Northeast.Southeast	location.rates.RJ.South	location.rates.RJ.Southeast	location.rates.South.Southeast	location.indicators.CentreWest.North	location.indicators.CentreWest.Northeast	location.indicators.CentreWest.RJ	location.indicators.CentreWest.South	location.indicators.CentreWest.Southeast	location.indicators.North.Northeast	location.indicators.North.RJ	location.indicators.North.South	location.indicators.North.Southeast	location.indicators.Northeast.RJ	location.indicators.Northeast.South	location.indicators.Northeast.Southeast	location.indicators.RJ.South	location.indicators.RJ.Southeast	location.indicators.South.Southeast	location.nonZeroRates	default.treeLikelihood	default.branchRates	location.branchRates	c_location.count[1]	coalescent
347560000	-56945.91829468385	-1478.8882917062135	-55467.03000297763	0.4780024956192052	2020.8617235317781	50.65334774486809	160.4717085461211	15.553753677140465	5.25140476655809	0.2963554214995854	0.17701252865545486	0.19483451770845184	0.3317975321365039	0.3474695789196473	0.6936385953237304	8.536109720225524E-4	0.8040563835313204	8.536109720225529E-4	0.8040563835313185	0.37079433320118294	0.9049502461969663	0.07468560662596423	0.5157617756619312	1.1426057297177514	0.8675203983340384	0.2707859334553511	0.8898884060097718	0.4329809856255217	0.8802858444550081	0.35080646047243624	0.90749842605296	0.5755465585073182	2.6576534383393025	0.3824620507825963	1.0	0.0	0.0	1.0	1.0	1.0	0.0	1.0	1.0	1.0	1.0	1.0	1.0	1.0	1.0	12.0	-55075.783508830784	0.0	0.0	85.0	-1413.4870527382418
347570000	-56983.37023472518	-1472.653873528468	-55510.71636119671	0.5047651082407973	2020.8349609191566	50.49878877167548	136.2131095987572	14.499300373285303	5.4148530564075354	0.2871918441729943	0.1831699827696402	0.19186557550799357	0.33777259754936795	0.5719319980534598	0.7263475272542291	8.548312062052865E-4	0.9390600475206515	8.548312062052879E-4	0.9390600475206502	0.6489017899540913	0.4173936164239708	0.5557028613601592	0.19653427166918025	0.8962202427881718	1.3091945175316413	0.12318823165167242	0.3184844723156868	0.5704210771154867	1.5131817848489217	0.2698452171381841	0.10921041276161471	1.1383354335006004	1.3591677522672292	0.13105855053090415	1.0	0.0	0.0	0.0	1.0	1.0	0.0	1.0	1.0	1.0	0.0	0.0	1.0	1.0	1.0	9.0	-55113.74628543011	0.0	0.0	89.0	-1408.2759352902503
347580000	-56946.24966100302	-1476.022321609435	-55470.22733939358	0.48930803200323775	2020.850417995394	50.062822107915345	123.9082427822911	14.172435181563303	5.264569533218413	0.29592539144147967	0.1816869012856075	0.18997302550296838	0.33241468176994043	0.8132346621865809	0.7818766527182411	8.742837741063917E-4	0.748365755371467	8.742837741063903E-4	0.7483657553714643	0.5189759270853807	0.2862792877691597	0.07587071724951501	0.29157329084467015	1.8247298432730332	1.2124818532468737	0.1300345161249034	0.3845931280564813	0.34113999487685726	0.8102177198666605	0.1098459451596976	0.2073513093725379	1.7435683858513227	1.5182616439873104	0.6205610049391888	1.0	1.0	0.0	0.0	1.0	1.0	0.0	1.0	1.0	1.0	0.0	1.0	1.0	1.0	1.0	11.0	-55081.31727392813	0.0	0.0	84.0	-1416.712417109856
347590000	-56975.05848628351	-1488.2401327907319	-55486.81835349278	0.5687904167336079	2020.7709356106636	49.892215639289816	91.84711556241095	13.288101621327792	5.332050492820021	0.2908573920779651	0.17858095979772953	0.1926291375874814	0.33793251053681994	0.6473543936022716	0.7476829221961133	9.709656341399656E-4	0.9871668634620031	9.709656341399659E-4	0.987166863462002	0.33331220517654947	0.49066158989808745	0.3608422322834648	0.5603613042040952	1.083832201905411	0.684481417789589	3.1226914522146685	0.1922223638280573	0.7892339654231939	1.35139194993638	0.19176007441040785	0.5906527024995872	1.189621162219996	1.3928858064265448	0.8165545405557836	1.0	0.0	1.0	0.0	1.0	1.0	0.0	1.0	1.0	1.0	1.0	1.0	1.0	1.0	1.0	12.0	-55102.285537014315	0.0	0.0	84.0	-1412.237807360783
347600000	-56934.86916782995	-1464.7024295742099	-55470.16673825574	0.4830232210157624	2020.8567028063815	48.96479570606424	105.52450289330264	13.836546943185692	5.271604893490383	0.2957953572606686	0.17485958586106803	0.18890697047693863	0.3404380864013207	0.3926264181830047	0.6682985870124121	9.41013524232313E-4	0.9604726884826084	9.410135242323108E-4	0.9604726884826073	0.28358008596480966	1.074655298802756	1.9747397736165215	0.17880506023404114	0.9912280529052603	0.7987846163636365	1.207854333854177	0.35658311269572224	0.43373406736697534	0.5882107138624691	0.13367467097834948	0.2022212067553133	0.6172692370799033	1.405743709962978	0.3732655485192252	1.0	0.0	0.0	1.0	1.0	1.0	0.0	1.0	1.0	1.0	0.0	1.0	1.0	1.0	1.0	11.0	-55091.852232374265	0.0	0.0	84.0	-1396.1510299801835
347610000	-56930.19012585671	-1454.6984722369277	-55475.49165361978	0.5023018889305157	2020.8374241384668	48.01542460641538	107.02757403153485	13.9061207843638	5.430659346527626	0.29283365492944086	0.1799374783585649	0.18977716718689294	0.33745169952509724	0.5152760209107067	0.7368563846463505	9.45979424136137E-4	0.971769049883213	9.459794241361366E-4	0.9717690498832133	0.6825602209201997	1.8074715751192036	3.143532641950306	0.3708674229737354	1.1415973089240805	1.1450926252998745	0.12062101488205082	1.0987030914070925	0.21428119259263276	0.820090621986853	0.5584887597836075	0.46072248985383496	0.6471269953670755	2.477733455796054	0.7903863077836886	1.0	0.0	0.0	0.0	1.0	1.0	0.0	1.0	1.0	1.0	1.0	1.0	1.0	1.0	1.0	11.0	-55086.10657778256	0.0	0.0	93.0	-1381.3392085951816
347620000	-56907.075612707486	-1429.0033393133454	-55478.072273394144	0.4720610928988353	2020.8676649344984	47.92357271805596	122.62144419645003	14.655694316219359	5.205028787203557	0.2947566188452972	0.18181417686298723	0.18894387974123714	0.3344853245504744	0.6298739916084403	0.7133058048981741	9.581036799388652E-4	0.8011797574663214	9.581036799388662E-4	0.8011797574663191	0.654043801498483	0.07782654602163991	1.3068663232919644	0.39086261496439356	2.0539027232979743	0.4242116555471556	1.9372288362556778	0.6880419150743281	0.06485196191116392	0.7760844901584445	2.8667842072285112	0.7646611113324465	0.8471073404743636	0.9211543408370522	1.131492636472129	1.0	0.0	0.0	0.0	1.0	1.0	0.0	1.0	1.0	1.0	0.0	1.0	1.0	1.0	1.0	10.0	-55070.76953234237	0.0	0.0	87.0	-1366.4245168657255
347630000	-56911.970100872124	-1435.160936413291	-55476.809164458835	0.49438669177571487	2020.8453393356217	48.26381667813741	107.5821166113105	14.22701883105367	5.397839546154157	0.28792775628010103	0.18247365431826443	0.19396431976514955	0.3356342696364809	0.8649783109712222	0.7800347022701384	9.706418988205632E-4	0.9606007522375032	9.706418988205647E-4	0.9606007522375068	0.6544897675542307	2.1306040540765507	0.6570774408342828	0.6321576703560654	0.6876357773592772	1.4503899860586544	0.7143760488223609	1.017248581424153	0.26294476360267244	0.4851525138029157	0.5925292726317396	0.5852999045672154	1.108813099316767	1.4133133313892412	0.1472690000033204	1.0	0.0	0.0	0.0	1.0	1.0	0.0	1.0	1.0	1.0	0.0	1.0	1.0	1.0	1.0	10.0	-55078.96127770646	0.0	0.0	84.0	-1366.5068775707218
347640000	-56888.11521882602	-1425.9524419377676	-55462.162776888246	0.5030854081040173	2020.8366406192933	47.91858304123155	112.40443305146698	14.351979882128386	5.870683258245382	0.29192671133163095	0.17850833549922068	0.19355846349564268	0.33600648967350166	0.9363369402806722	0.7795304042476623	9.469804565138569E-4	0.8719862516378165	9.469804565138542E-4	0.8719862516378127	0.794442589106859	1.892852253077058	1.7696416531125234	0.29989944085916476	1.2060482567516249	1.9551647739926992	0.6199629512564945	0.9994689822279775	0.7023533178761067	0.9955593726084317	0.6607158830839429	0.6675233454388069	1.5152758396807235	1.2944046462605707	1.3351903915618393	1.0	0.0	0.0	1.0	1.0	1.0	0.0	1.0	0.0	1.0	1.0	1.0	1.0	1.0	1.0	11.0	-55074.954574517265	0.0	0.0	82.0	-1355.2827128620513
347650000	-56905.09886860198	-1435.8209440034716	-55469.27792459851	0.4936118742543168	2020.846114153143	48.14312719851121	128.3842337230084	14.990818301161054	4.92915183283503	0.2919503570461013	0.1794325312820673	0.19437195967618623	0.3342451519956412	0.9400574301171031	0.7853822159285642	9.502834457779248E-4	0.9779691001712951	9.502834457779248E-4	0.9779691001712943	0.7538972080601946	1.2742060175018675	0.02704059389255289	1.6382833790300324	1.5547525504473696	2.1414547901828414	0.465160529794688	2.095680861921475	0.4544594910317765	0.43258501447766323	0.5690142751205614	0.9117942620604996	0.8939116598249164	1.2875624846500955	1.001072774823564	1.0	0.0	0.0	0.0	1.0	1.0	0.0	1.0	1.0	1.0	1.0	1.0	1.0	1.0	1.0	11.0	-55084.33403266564	0.0	0.0	82.0	-1361.1100955094635
347660000	-56915.784684201215	-1451.1132393538364	-55464.67144484738	0.4909460750836701	2020.8487799523136	48.21585055728283	97.00870804470263	13.49407043376238	5.410589201395644	0.2882579820734984	0.18287819384638382	0.190775551280204	0.3380882727999099	0.9349621756922212	0.7679849082570634	9.415902920936264E-4	0.8384448461687157	9.415902920936254E-4	0.8384448461687138	1.1437416618584573	0.18482063867836146	0.6399821433000572	0.08002596258205359	1.7144716647075073	1.8304437458463247	0.21179350010879386	1.071890317441876	0.3620481997568518	1.3029379266611776	0.3773173455248467	1.3633782134828907	2.025745645103157	2.4113791527719366	0.8746035758252685	1.0	0.0	0.0	1.0	1.0	1.0	0.0	1.0	1.0	1.0	0.0	1.0	1.0	1.0	1.0	11.0	-55095.32624825048	0.0	0.0	79.0	-1383.2164833801678
347670000	-56901.42383814129	-1422.9083408918848	-55478.515497249406	0.5380587893658626	2020.8016672380315	47.41839091140141	114.05039371758643	14.449929647004797	5.538967941188451	0.294254322185991	0.18108618274202462	0.19017442308055552	0.33448507199142496	1.0778042542572661	0.7798589518258029	9.944248814402114E-4	0.7377956444556824	9.944248814402093E-4	0.737795644455678	0.6362990655720018	0.552043460963552	1.0587963645736278	0.08639406574818302	2.0219705274287425	1.9476343232860287	1.3923505633549569	0.75157980652293	0.320141659937302	0.6848777407515412	0.36839055123472886	0.5521836024288904	0.6117932842958624	1.340189572389986	0.33002240448021275	1.0	0.0	0.0	1.0	1.0	1.0	0.0	1.0	1.0	1.0	1.0	1.0	1.0	1.0	1.0	12.0	-55107.90472545889	0.0	0.0	79.0	-1360.6448862658865
347680000	-56883.702667774065	-1419.396221681719	-55464.30644609235	0.46091928267931437	2020.878806744718	46.95029258307315	78.75936159483118	12.973789587906698	5.406629099391343	0.29268464968848534	0.17669176365376113	0.19839284028041868	0.33223074637733097	1.063168197957296	0.7877315066506374	9.609278584341548E-4	0.8887273220127547	9.609278584341559E-4	0.8887273220127534	0.3168266563315944	0.22806952364883928	0.5562396337257802	0.8367344454110168	1.1333567532832238	1.2101282110062568	0.8738656785042074	0.16928309964500418	0.11991180323932303	0.7708536373650848	2.045779108324477	0.21863809946930846	1.0786453745996798	2.036956514844811	0.796703147643195	1.0	1.0	0.0	0.0	1.0	1.0	0.0	1.0	1.0	1.0	0.0	1.0	1.0	1.0	1.0	11.0	-55095.64879281303	0.0	0.0	78.0	-1353.318206243306
347690000	-56898.33946174188	-1424.2293383047156	-55474.11012343717	0.5106680362503583	2020.829057991147	48.04949997757751	125.01337522703207	14.600846236659752	5.19632280529264	0.2886493560334398	0.180769638795911	0.1971278278539881	0.3334531773166573	0.7650255037693015	0.7482624698725201	9.540681883717855E-4	0.7417949092813049	9.540681883717854E-4	0.7417949092813062	0.8539519784271	0.9306978196436467	0.5985543569078909	0.7661682579520243	1.999398479187253	1.6033723428636337	0.6429268727636802	1.6181965165472527	0.4835869366813546	1.2235752026320352	0.9963713229302302	0.36254315727018327	0.9943909900109991	1.7349591910336681	1.277864786646209	1.0	0.0	1.0	0.0	1.0	1.0	0.0	1.0	1.0	1.0	0.0	1.0	1.0	1.0	1.0	11.0	-55094.453919484775	0.0	0.0	78.0	-1360.8164417726905
347700000	-56898.266919232854	-1417.4718696337752	-55480.79504959908	0.5737509163766402	2020.7659751110207	47.46197351619893	96.77568341727437	13.737181130181586	5.146331961996097	0.2921715414446329	0.17941320128543653	0.19255341793000758	0.3358618393399191	0.9584141256095599	0.7811187567941614	9.388921494917707E-4	0.8710361217263148	9.388921494917746E-4	0.8710361217263164	1.2280605392195938	0.6121480327188731	0.7674125093171541	2.0564012500492357	1.144361354606719	0.8441924493381884	0.9989494152879379	0.7383487946259921	1.6420475545837392	0.507306434295484	1.2845052913550654	0.9132277014027133	0.22384949007884805	2.3613520293468957	0.7508279071408913	1.0	0.0	0.0	0.0	1.0	1.0	0.0	1.0	0.0	1.0	0.0	1.0	1.0	1.0	1.0	9.0	-55106.979079039695	0.0	0.0	82.0	-1352.3136184254045
347710000	-56898.91709559677	-1438.211369241271	-55460.7057263555	0.5312105374996754	2020.8085154898977	47.597621548985785	114.23518400562612	14.50605259820739	4.854957597998397	0.2898401428795175	0.18193512810355073	0.19314522940563683	0.335079499611291	1.2724701512250338	0.8077987580745604	9.178687005974764E-4	0.9975791154832655	9.178687005974755E-4	0.9975791154832653	0.6656325895368501	1.286201839969718	0.30262494195622025	0.5744282129231313	1.207050628763954	0.9536862190926457	3.2041973482509545	1.1583787662540939	1.9476180516410013	1.565691266852224	0.20942460774590885	0.19364193417035933	0.5374899671177071	1.8212919083025996	0.22896471894764758	1.0	0.0	1.0	1.0	1.0	1.0	0.0	1.0	0.0	1.0	1.0	1.0	1.0	1.0	1.0	12.0	-55070.78070955463	0.0	0.0	85.0	-1359.8947841294894
347720000	-56923.57491730444	-1422.798425895781	-55500.77649140866	0.5084810105020816	2020.8312450168953	47.525107053791764	114.53805909734844	14.779645021290415	5.034280305876438	0.2941575294549965	0.179395112715416	0.1879690263193433	0.33847833151024026	0.3975972888410277	0.7090418500389521	9.678718435516211E-4	0.9430524230835785	9.678718435516203E-4	0.9430524230835771	1.2302378928044917	1.39577465277606	0.3844931713702066	0.8433989769428637	3.710653959792642	3.315266961080151	0.09672633647154219	1.426834614089464	1.0563051566056512	1.2810955659439625	0.10325550037692323	0.7465168695327712	0.8561515590894201	3.6048021424889085	0.604102918433316	1.0	0.0	1.0	1.0	1.0	1.0	0.0	1.0	1.0	1.0	1.0	1.0	1.0	1.0	0.0	12.0	-55101.15599788022	0.0	0.0	86.0	-1344.0678231054994
347730000	-56896.723905838175	-1406.3325526722247	-55490.39135316595	0.4816039300281412	2020.8581220973692	46.78713161156997	116.15365750364705	14.620062798760177	4.832911471663597	0.28919185530504726	0.18300955624745424	0.19154008861521427	0.33625849983228034	0.7979797346135022	0.7417097005746931	9.891896853039294E-4	0.9042037999972073	9.891896853039294E-4	0.9042037999972082	0.8541945723802874	2.013918138984851	0.3370764039969805	0.47335358035018327	1.1234235739714824	1.3754088431198215	0.5690503967067198	1.1043433643914327	0.7862532979336067	0.8170370899851116	0.6124509287945786	0.7631947780590901	1.1180241703244898	1.7457165667384915	0.3600573671359828	1.0	0.0	1.0	0.0	1.0	1.0	0.0	1.0	1.0	1.0	0.0	1.0	1.0	1.0	1.0	11.0	-55104.04739111009	0.0	0.0	82.0	-1338.2864728420993
347740000	-56903.62231816834	-1395.8085298716792	-55507.81378829666	0.4925158482344312	2020.8472101791629	47.246639657023856	100.34275111401801	14.087038097488394	5.264652900702166	0.29358478928078974	0.18009884761780087	0.19057302438494153	0.33574333871646383	0.9590845501828733	0.7847601819633372	9.621197411666419E-4	0.6793820713168998	9.621197411666425E-4	0.6793820713168994	0.7825472424981309	0.15591680012156667	1.0547637225492388	0.5244500278696447	0.800577073040339	1.2471964809908098	0.40931315515794986	0.5875426489195072	0.6032746987796285	0.5448307684468037	1.652005607344703	0.4403247635455053	0.9749680039902542	1.3228816977564322	0.5797908677959582	1.0	0.0	1.0	0.0	1.0	1.0	0.0	1.0	1.0	1.0	0.0	1.0	1.0	1.0	1.0	11.0	-55100.34402824426	0.0	0.0	84.0	-1340.1999948106672
347750000	-56929.412862959674	-1406.0136129995572	-55523.399249960115	0.46059169360521574	2020.879134333792	48.31205828652471	139.9433197111493	15.13053317791076	5.250896520354609	0.2927844649535152	0.17783130134132458	0.1910652384874953	0.33831899521766085	1.1819657165458326	0.8000102193271044	8.691078823577927E-4	0.7031942731603311	8.691078823577923E-4	0.7031942731603306	0.7126633798382517	1.4402911635398612	0.46481652257364126	0.13860240739741292	0.8651225121130073	0.9313293819968844	0.8450241517284415	0.6713078183947891	0.23408646573319797	1.7061942767716307	0.2734552824398326	0.21061540844059687	1.3142285106135132	1.8655058093856685	0.9176753765080242	1.0	0.0	1.0	1.0	1.0	1.0	0.0	1.0	1.0	1.0	0.0	1.0	1.0	1.0	1.0	12.0	-55125.02369731836	0.0	0.0	82.0	-1344.516680352667
347760000	-56939.61823902104	-1433.8035418171387	-55505.814697203896	0.46922987394442217	2020.870496153453	47.92276088122426	141.49407127855153	15.53433837147535	4.6396149388007055	0.2926813055068625	0.17908646337587936	0.19272607426863791	0.3355061568486162	0.7710127748153731	0.7657956426871839	9.493024277680271E-4	0.8310389641739421	9.493024277680233E-4	0.8310389641739412	0.5986979418720805	0.011325211593823136	0.7129428946727138	0.03357151177357226	1.4206424978940837	1.471780733746206	0.23873015457330668	0.8741829495585025	0.4884819580980395	0.23310334129552013	0.49981377858389064	0.33215635652889836	0.9678743404638714	1.8234534572695429	0.4819121185902199	1.0	1.0	1.0	1.0	1.0	1.0	1.0	1.0	1.0	1.0	0.0	1.0	1.0	1.0	1.0	14.0	-55106.496833268924	0.0	0.0	86.0	-1364.736546138304
347770000	-56953.466411429676	-1451.8882814683502	-55501.57812996132	0.47815117273714525	2020.8615748546601	49.130103835061206	159.269706956589	15.453977561870607	5.848516462094388	0.2931740416833046	0.1797463235475303	0.19033798743471897	0.33674164733444206	0.8482761448622652	0.7298330179157185	9.073370599821702E-4	0.9051107141459807	9.073370599821726E-4	0.9051107141459825	0.5455182675286138	0.021967976554079786	1.0209638941825423	0.42202355326387747	1.4083855696512133	2.009097398064584	0.19226501433762572	1.6236557341902011	0.7342322229354143	0.5958254866078743	1.11889173576177	0.6949310971607583	0.5109813106239554	1.5616760344056673	0.8307384458329675	1.0	1.0	0.0	1.0	1.0	1.0	1.0	1.0	1.0	1.0	1.0	1.0	1.0	1.0	1.0	14.0	-55082.12647515469	0.0	0.0	89.0	-1374.4460405975185
347780000	-56943.55826411118	-1445.5593346797068	-55497.99892943147	0.4791104821919798	2020.8606155452053	49.14335129906776	179.31868609260084	16.077696741036547	4.914428318099318	0.29013185068823494	0.17949298818757012	0.19172551553724176	0.3386496455869491	0.7216310571139358	0.7580974280467463	9.409512759681291E-4	0.9456436210944195	9.409512759681291E-4	0.9456436210944212	0.809785474364728	0.370169551774036	1.3909675179643137	0.4019244545709482	1.7891935328467667	1.786816101655563	0.3731705425400493	0.9881159905583109	0.2302199788907728	0.6566332095932755	0.5228432915743347	0.5030986449120417	0.8968705169403153	0.9655427695977651	0.6075295483699164	1.0	0.0	0.0	0.0	1.0	1.0	1.0	1.0	1.0	1.0	1.0	1.0	1.0	1.0	1.0	12.0	-55089.63217642436	0.0	0.0	93.0	-1372.4775148084548
347790000	-56942.536608704315	-1460.8333002930083	-55481.703308411306	0.5076587299172454	2020.83206729748	49.2998939855394	152.473957270766	15.377454720145622	5.096953593326999	0.2944378512943022	0.180372516894565	0.19057353733023902	0.3346160944808897	0.8327922781242663	0.7681601271253887	9.257899573901151E-4	0.9535378166903585	9.257899573901133E-4	0.9535378166903586	1.9346315349301557	0.32169518096486227	0.5170980334736023	0.8459797730374977	2.6392461619717613	4.233903313933764	0.7387897740066368	0.7358721633525455	0.638049483541325	1.0567568087469557	0.9121560292708112	0.39755573155096313	0.44328209969738197	2.3637953866791506	0.5522343723826498	1.0	0.0	1.0	1.0	1.0	1.0	0.0	1.0	1.0	1.0	1.0	1.0	1.0	1.0	1.0	13.0	-55074.91430725633	0.0	0.0	91.0	-1378.6237148358805
347800000	-56916.035931529594	-1425.3721803299186	-55490.663751199674	0.5194326951115967	2020.8202933322857	48.690350964890634	148.0173664164015	15.343997064433704	5.263084251037656	0.29351935518631184	0.17938487869767758	0.18932126074427763	0.33777450537172893	0.6575254461197282	0.7250118951557813	9.435656676027239E-4	0.7443449864481909	9.435656676027211E-4	0.744344986448189	0.41489159174093515	0.7872013277272851	0.15879751941741685	0.5859068774797589	1.198478450384518	2.5810466021826746	1.3062597631049284	0.9877081125767309	0.7890741776650111	0.7320893286224656	0.8837432489779768	0.21695040288866446	1.5094882569251018	1.1017017342516326	0.2004946611724585	1.0	0.0	1.0	0.0	1.0	1.0	0.0	1.0	1.0	1.0	1.0	1.0	1.0	1.0	1.0	12.0	-55091.40889454445	0.0	0.0	82.0	-1361.7054990756924
347810000	-56925.778536893195	-1454.6823413372272	-55471.09619555597	0.5378877720960961	2020.8018382553012	49.41992056234692	188.6724625432527	16.155730605570817	4.908163903767248	0.2889751188983902	0.18114626580783347	0.19400241015231875	0.3358762051414535	0.5413786602257742	0.7358311493221007	8.842108043716584E-4	0.8039595736092919	8.842108043716605E-4	0.8039595736092918	1.4433723425495844	0.15483726481098464	0.8465895540843333	0.6585765635802148	1.7094918172922042	2.813435150726075	0.4524786364669718	0.6793054928482585	0.4570374347326636	2.143757438618058	3.389402661470359	0.9320064037742347	1.331476453558925	1.4589928980364053	0.5669368926142141	1.0	0.0	1.0	1.0	1.0	1.0	0.0	1.0	1.0	1.0	0.0	1.0	1.0	1.0	1.0	12.0	-55080.3909102335	0.0	0.0	81.0	-1381.9907833466439
347820000	-56942.97309671668	-1451.2271797213841	-55491.7459169953	0.4531528691534523	2020.886573158244	49.47005031458865	174.51096857153937	15.673007967090614	5.097799349095281	0.28241159840614444	0.18648722693473987	0.19001982391170932	0.34108135074740237	1.0805090787981797	0.7769903495126093	9.707510557192643E-4	0.7355708427099292	9.707510557192637E-4	0.7355708427099291	0.9406731426212214	0.688186174938606	0.7689624383103025	5.558956181746863	1.411615892900279	0.4897532685797849	1.27993630966532	1.1380293607590044	0.4165430919028109	0.7005806457946437	6.756878277414878	0.3257262011875358	0.9283889681061398	1.418255046309594	0.31522666038794717	1.0	0.0	0.0	0.0	1.0	1.0	0.0	1.0	0.0	1.0	0.0	1.0	1.0	1.0	1.0	9.0	-55090.11378165505	0.0	0.0	86.0	-1383.2219891477275
347830000	-56885.98507907384	-1441.8678569879119	-55444.11722208593	0.5119257301725005	2020.8278002972247	48.84393741974501	184.8880785149876	16.33685993441839	5.337735312048385	0.2889875511240491	0.1782377089287047	0.1946560834594342	0.3381186564878081	1.3763079944511134	0.8027236532670652	9.431894101649491E-4	1.0085547419548582	9.431894101649473E-4	1.0085547419548566	0.3289154377369219	0.133206165889181	0.19548197020041574	0.8171402810012283	2.5323239494910084	1.8748199202363607	0.7562084046477567	0.5424104235386144	0.1462750935458336	1.347595531531083	1.176363110820948	0.38218011141229963	0.8577803830806895	1.1338072497003635	0.6541523891330133	1.0	1.0	1.0	0.0	1.0	1.0	0.0	1.0	0.0	1.0	1.0	1.0	1.0	1.0	1.0	12.0	-55070.44119697896	0.0	0.0	85.0	-1363.9166533221942
347840000	-56911.22205244708	-1446.9398495149087	-55464.282202932176	0.48668362830175205	2020.8530423990956	49.13177915929811	154.14117273166684	15.359430212256587	4.987111637704944	0.2874187675680525	0.17796219832380988	0.1929375261988444	0.3416815079092892	0.5256172799334803	0.7417056987318943	9.413815919984937E-4	0.8316924833437598	9.413815919984937E-4	0.8316924833437603	0.6360867401328888	1.4278864006600493	0.44133934612160597	1.5826626944051554	1.6909128053479945	1.9084596381733616	0.09186035473682742	1.6483084934730734	1.0692891468766332	1.0774752242849233	1.2367310441088022	0.6886601836675749	1.0633304120227114	1.3264701986249574	0.24643318758288052	1.0	0.0	1.0	0.0	1.0	1.0	0.0	1.0	1.0	1.0	0.0	1.0	1.0	1.0	1.0	11.0	-55059.60409227644	0.0	0.0	88.0	-1378.531268281815
347850000	-56889.83605991394	-1438.235154234929	-55451.60090567901	0.47675017260328845	2020.862975854794	48.870989438295254	145.54802586324826	15.474457763509585	5.114935529030237	0.2894993109959011	0.18023133456554025	0.192645744029791	0.33762361040876365	0.48070812140868413	0.7277469269058128	8.783691066096195E-4	0.7855101639623396	8.783691066096198E-4	0.7855101639623395	0.995414168221663	0.8476661367915754	0.32174673278049404	0.158877492035756	2.8669348876886795	1.1568131388858545	0.11350276072285427	0.5480932021402906	0.80324822374369	2.155726032696482	0.5179376237941721	1.567322054709421	1.7836258108020788	1.8941121602277367	0.768309493459964	1.0	0.0	0.0	1.0	1.0	1.0	0.0	1.0	1.0	1.0	1.0	1.0	1.0	1.0	1.0	12.0	-55060.112613024896	0.0	0.0	85.0	-1369.7611907035116
347860000	-56891.63004456748	-1428.9001334720417	-55462.72991109543	0.49812868531860016	2020.8415973420788	48.53966814696044	157.8495134189755	15.89615881338991	5.385707201518698	0.2924585477223516	0.1794379280464693	0.18968650730334058	0.3384170169278346	1.0707968417348772	0.7546408159016197	9.435585126877035E-4	0.8130624819674218	9.435585126877034E-4	0.8130624819674201	1.3914758540118841	0.09310505751615279	0.4606616754051594	0.4780804329920802	2.5266921566688607	1.058290536159737	0.22825096241910453	0.7747868207991992	0.2931143029280331	1.340824996104852	1.1880809579023903	0.9010693254296334	1.0949802231812404	1.6171096951415032	0.9815924919270143	1.0	1.0	0.0	0.0	1.0	1.0	1.0	1.0	1.0	1.0	0.0	1.0	1.0	1.0	1.0	12.0	-55073.26734946523	0.0	0.0	80.0	-1360.0607857942082
347870000	-56890.418804902656	-1433.1367377779723	-55457.28206712468	0.44401221299789445	2020.8957138143994	48.489384088422995	142.5089575919123	15.347506534298539	5.246360884548112	0.29336400408259145	0.180704095146255	0.19108479889073893	0.33484710188041067	0.5654534290468244	0.7334248905072891	8.990957127713911E-4	0.9579843891510295	8.990957127713898E-4	0.9579843891510263	0.48705893032818226	1.9861118307361512	0.7398966115994448	0.15659465896168767	1.5061010186330457	0.8806107148007895	0.12014466208564493	1.2503825723675968	0.15158887782701064	1.7775838142183493	0.9865745452710973	1.0300436478720485	0.6451679656308238	2.1802963045851103	0.7326727134163519	1.0	0.0	0.0	1.0	1.0	1.0	0.0	1.0	1.0	1.0	0.0	1.0	1.0	1.0	1.0	11.0	-55064.42110202168	0.0	0.0	85.0	-1360.4941557444247
347880000	-56894.71478329215	-1456.0830872010795	-55438.63169609107	0.46943252371874655	2020.8702935036786	49.473628889278324	203.66191713827777	16.578442229715986	5.285492431312162	0.2934791618506679	0.17859391209029393	0.1927069596962501	0.33521996636278406	0.894729342507372	0.7803609687267435	9.299223336541175E-4	0.8793998095123761	9.299223336541173E-4	0.8793998095123726	2.4640333109062227	1.6386880460970947	0.3006158883247286	0.1490736477568524	3.1114872399788736	1.7009381771927141	0.50030201765371	0.532330121713757	1.6665713774665352	1.01629162615501	0.9860860872180454	2.0718668485397034	1.02994715803408	2.06737387383145	1.1087906372306835	1.0	0.0	0.0	1.0	1.0	1.0	1.0	1.0	0.0	1.0	1.0	1.0	1.0	1.0	1.0	12.0	-55048.212456146415	0.0	0.0	83.0	-1377.373837803426
347890000	-56874.91323711695	-1436.2958756439648	-55438.617361472985	0.4542668789186403	2020.8854591484787	49.16660282714947	244.83476976673413	17.347608838288288	5.331914013678649	0.29124127817569456	0.17825189324142332	0.1931496006452064	0.33735722793767176	1.7553318335707597	0.7948902664880955	9.673290300589261E-4	0.8962381822867328	9.673290300589255E-4	0.896238182286734	1.1196183043609949	0.8204124574840761	1.2551458418046808	0.17607916835800488	1.2150999855210773	2.0766075186635633	0.4645538392977606	1.5367539176822227	0.07723772706551511	2.0062678668782863	2.156098063864739	0.3104061361464797	0.7135766334451041	1.8160938176644654	0.8255959295080378	1.0	0.0	0.0	0.0	1.0	1.0	0.0	1.0	1.0	1.0	0.0	1.0	1.0	1.0	1.0	10.0	-55040.32837297767	0.0	0.0	89.0	-1363.3361784644662
347900000	-56897.97593713964	-1414.349156132855	-55483.62678100679	0.4679133511682366	2020.8718126762292	47.99105145025873	214.31114742515578	16.959147854387684	5.172097614928396	0.2938346586915225	0.17874654976727392	0.19182531272745676	0.3355934788137429	0.9531245825138591	0.7967049731821715	9.193343770912702E-4	0.9713676912599529	9.193343770912692E-4	0.9713676912599521	0.7123375191046273	1.7520223965975574	0.12313493382837923	0.08880603506243152	2.5712601825564807	1.385793387811449	0.15698004642845975	1.5970466775111445	1.7311879730119177	1.115547660397389	0.8488651933686737	2.2075363821222838	0.8818411438166858	1.3726014108395967	0.8673103952059815	1.0	0.0	0.0	0.0	1.0	1.0	1.0	1.0	0.0	1.0	0.0	1.0	1.0	1.0	1.0	10.0	-55081.36229458118	0.0	0.0	94.0	-1339.7271261133565
347910000	-56864.84122340618	-1385.585735397841	-55479.25548800834	0.5157415827422708	2020.823984444655	47.436383411578156	152.5233125724904	16.1573609861464	5.199898874222626	0.2946048070248556	0.18089980489553176	0.1880781046279897	0.336417283451619	0.7939372307821566	0.7825965010283998	9.41398060132587E-4	0.8647824789224231	9.413980601325864E-4	0.864782478922422	1.0837272909716975	0.6905185760193018	1.402648961870737	0.7046929820462577	1.6669908590953155	2.1865670870114315	0.5145931848778046	0.19350906598398324	0.5222258290224229	1.934434206202109	0.06580737191186761	0.42662892238387906	1.122961367831374	0.9394212305021792	0.7403292482015777	1.0	0.0	0.0	0.0	1.0	1.0	0.0	1.0	1.0	1.0	1.0	1.0	1.0	1.0	1.0	11.0	-55077.88512671036	0.0	0.0	88.0	-1318.3286797083665
347920000	-56852.814252985394	-1389.2200995938688	-55463.594153391525	0.46610531324743115	2020.8736207141499	47.07948734920812	143.1402945813964	15.538848701870844	4.870102948930751	0.29177105397708253	0.1817090748535334	0.19171253461862023	0.33480733655075984	0.9071126383758216	0.7751129310544831	9.683214693232169E-4	0.8624077882749716	9.683214693232173E-4	0.8624077882749708	0.4933689633112076	0.26034142485378525	1.5942508288493622	0.8344391216446652	2.762222589261008	1.580847240383103	0.210018017874739	0.6691405808126026	0.05740620590226687	1.376333828025177	0.33175227217192244	1.822954271378103	0.5588695131414557	1.288397344566133	1.3710635039833228	1.0	0.0	0.0	0.0	1.0	1.0	1.0	1.0	0.0	1.0	1.0	1.0	1.0	1.0	1.0	11.0	-55082.21618777962	0.0	0.0	84.0	-1321.299407589798
347930000	-56849.7840269216	-1394.0477384545284	-55455.73628846707	0.49336020933359975	2020.8463658180638	47.43819790831516	151.38421211616742	15.67281617030205	4.902155112072874	0.2863058202548933	0.1803468976499592	0.19569580256246094	0.33765147953268265	0.48250312939844253	0.7158278323358657	9.750831876566546E-4	0.9624991691299115	9.750831876566574E-4	0.9624991691299128	0.9785845282406526	0.00941042861971643	0.40839924106509645	0.5857700433540475	3.4304998338655173	1.6718912558908214	1.3861511521952437	1.4223066467167038	0.019824896434455844	1.9159662563729365	0.15527335013356156	1.4256562154353267	1.064550652688233	1.3798381543306044	0.7080580128752384	1.0	1.0	0.0	0.0	1.0	1.0	0.0	1.0	0.0	1.0	0.0	1.0	1.0	1.0	1.0	10.0	-55076.82526972363	0.0	0.0	84.0	-1322.6087888668799
347940000	-56840.933560416684	-1376.2030539134319	-55464.730506503256	0.4616215266860498	2020.8781045007113	48.01394950580089	158.10847296208144	16.07314512891927	5.180222251255387	0.2867931543738043	0.18125272003096096	0.1933750698327847	0.33857905576244607	0.7323287217521643	0.7489298697156176	9.445346929256175E-4	0.8172127218077887	9.445346929256191E-4	0.8172127218077891	0.6966361454513914	0.0672262434558498	2.045751373950183	0.4575095012799103	0.9267446852101945	1.9994576802140243	2.2502519319526253	1.1758692974396852	0.05460845039756238	0.534828916087936	1.3934585276714568	1.0256504671036308	1.3089182146802696	2.1805998006457132	0.8348396245918251	1.0	0.0	0.0	0.0	1.0	1.0	0.0	1.0	1.0	1.0	0.0	1.0	1.0	1.0	1.0	10.0	-55080.429365465316	0.0	0.0	82.0	-1310.2593148932604
347950000	-56812.89892507305	-1374.951757676593	-55437.94716739646	0.468751620148813	2020.8709744072485	48.4116454750888	192.9531351478018	16.798345729274942	4.8709713199905	0.29379212412665384	0.17888104995578002	0.1933321314236794	0.33399469449388264	1.3258813175261763	0.7980464442002744	9.764121552113725E-4	0.8302513073646783	9.764121552113749E-4	0.8302513073646786	1.4859939054581168	0.03441406127070839	0.4963128211197512	1.2951081282454533	0.6913179287780804	1.1886133933385943	0.8228008344150571	0.6129434560388715	0.6291837362570991	0.948510025811213	0.19561290441271642	1.0427745132984205	0.7353869890525235	1.5016439651974007	0.2863605983791644	1.0	0.0	0.0	0.0	1.0	1.0	0.0	1.0	0.0	1.0	1.0	1.0	1.0	1.0	1.0	10.0	-55066.3350981363	0.0	0.0	82.0	-1311.7256032439118
347960000	-56845.16539591983	-1367.5518477951805	-55477.61354812465	0.46554101328761566	2020.8741850141098	47.806875838580886	193.9171469341611	16.686093888077	5.537335364331249	0.29316539592779933	0.1793124495287945	0.19005427053391866	0.33746788400948335	0.8131568654407825	0.7710079717799747	9.672528777668955E-4	0.7480863587518433	9.672528777668934E-4	0.7480863587518425	0.2385181606044879	0.17084816290062818	0.7514020183186987	3.728273955313402	0.8099380098652653	0.5567006113035657	0.11420831529727957	0.48676261692387723	0.7613524324979031	0.3134393125996403	0.023343779845042063	0.31901985754662515	0.6757592602479867	0.8778927627278611	0.4381033409237288	1.0	0.0	0.0	0.0	1.0	1.0	0.0	1.0	0.0	1.0	1.0	1.0	1.0	1.0	1.0	10.0	-55098.43402776352	0.0	0.0	79.0	-1311.3433291274077
347970000	-56848.52010639426	-1363.2419822294753	-55485.27812416478	0.4624372958578223	2020.8772887315395	47.941862639553385	184.77621420155768	16.731951046517583	5.091332226929773	0.29176959411979564	0.1783008361161232	0.19276814721410157	0.3371614225499754	1.3546526891807769	0.774694114863545	9.659187907531003E-4	0.6941468887461933	9.659187907530997E-4	0.6941468887461929	0.39791368199332	3.5216406092796184	1.8824617803473649	1.2835591991965143	0.5027922446407213	0.8591656213071857	0.005282771986689476	0.17346760520704219	0.4837137746182376	0.685701969547845	0.8118638942393478	1.0951689466696515	0.664653719783746	0.8505906342295118	0.61511164849379	1.0	0.0	0.0	0.0	1.0	1.0	0.0	1.0	1.0	1.0	0.0	1.0	1.0	1.0	1.0	10.0	-55083.805133310714	0.0	0.0	87.0	-1305.074533905587
347980000	-56869.53534862629	-1392.2065304100229	-55477.328818216265	0.46589021327952146	2020.873835814118	48.274925482133	196.72989634618966	16.907081702362607	5.037131743720365	0.2867615683895977	0.1752662332751676	0.1950068367163999	0.34296536161883057	1.2968558240974342	0.7696514653903069	9.488235325372999E-4	0.9406879242640115	9.488235325372987E-4	0.9406879242640139	0.8115287311519479	1.8824629231924999	0.668431196942738	0.10435657645148294	1.2905436645379196	1.2815441601087343	2.6637384988475437	0.7426857396254257	5.402613070937413	0.5610889029488169	1.2150698052355708	1.3419928393157385	1.1005040308449012	1.7663437354030396	0.9598612639964822	1.0	0.0	0.0	0.0	1.0	1.0	0.0	1.0	0.0	1.0	0.0	1.0	1.0	1.0	1.0	9.0	-55097.51293572718	0.0	0.0	85.0	-1315.840029596741
347990000	-56864.287635563276	-1389.3133457967895	-55474.974289766484	0.48040506109299996	2020.8593209663043	48.008533535992534	171.57587448951494	16.35345485197529	5.21569010645364	0.29314953866627075	0.1798118182510876	0.1898395868861151	0.33719905619652235	1.1928061988705059	0.7946237878143582	9.455256232862401E-4	0.885984406205202	9.45525623286241E-4	0.8859844062052018	0.7950709890810127	0.2581456468543756	0.15205999657714298	2.11913886356114	2.276822605854034	1.537448347100479	0.17503812212297032	0.43691491398527915	0.9111703717737673	1.0717109393028454	2.098753020281657	1.0314746036201579	0.2307125713234576	1.3632964098599927	0.3428442396230747	1.0	0.0	1.0	0.0	1.0	1.0	0.0	1.0	0.0	1.0	0.0	1.0	1.0	1.0	1.0	10.0	-55080.74735813099	0.0	0.0	87.0	-1321.1685412087004
348000000	-56849.93062065053	-1382.533307136947	-55467.39731351358	0.4269944956972697	2020.9127315317	47.26628009377269	190.95537636807225	16.858170929111708	4.736659357485212	0.2924380163123502	0.1799497180538342	0.19083156690901254	0.3367806987247989	0.7089405379110965	0.7477085789039943	9.590032860250371E-4	0.9041470882567798	9.590032860250377E-4	0.9041470882567788	0.7742825192191667	0.9962281646136173	0.10531152218656588	1.6404997678917517	1.8329537761820522	2.9431354407321266	0.7798516692964562	0.9472687749286562	1.7851689361329695	1.0973396573931748	0.19323021720600458	0.9428742636158428	2.080047203225574	3.1592189796410723	0.4810913908488161	1.0	0.0	0.0	0.0	1.0	1.0	0.0	1.0	0.0	1.0	0.0	1.0	1.0	1.0	1.0	9.0	-55065.41063649536	0.0	0.0	89.0	-1312.1769776080769
348010000	-56844.8559480588	-1384.5182180140787	-55460.337730044725	0.45229556404697263	2020.8874304633503	47.22102628646889	187.84291335605903	16.540980433817538	4.611404302478943	0.29258340266635424	0.18135828506336427	0.1912752944391292	0.3347830178311482	1.062616961190123	0.7607705755889203	9.711279435530827E-4	0.7337492387216619	9.71127943553081E-4	0.7337492387216603	0.7004317064031628	0.8841417242159383	0.789419948468435	0.7435284687559179	1.1205688794908641	1.5288283819707214	0.023250737813719995	0.6983527409947704	2.2494944417957634	0.9420294979984467	0.4803800350559337	0.9481736049784533	0.4238010429771607	1.060363152988559	0.6416535507406205	1.0	0.0	1.0	0.0	1.0	1.0	1.0	1.0	0.0	1.0	0.0	1.0	1.0	1.0	1.0	11.0	-55063.743179501296	0.0	0.0	88.0	-1324.0913080522193
348020000	-56828.123800646776	-1395.8058339819936	-55432.317966664785	0.4605033900309875	2020.8792226373664	47.827193649449626	171.34684080461392	16.46732206707831	5.035690090336211	0.29203711665440746	0.17876944675113157	0.19230841363933765	0.33688502295511924	0.7826818521380148	0.7805596422828306	9.293547659396534E-4	0.9465667972189797	9.293547659396515E-4	0.9465667972189795	1.0848193007135645	0.5977614294209886	1.816088044197924	0.7008748446509501	2.971142502059445	1.6907338311170903	0.060797608740340396	0.7109092846249474	1.521838958144801	1.9726326024111276	0.37538113802192213	1.2310788233836165	1.6206078787122735	2.0368142128068407	1.412469966632829	1.0	0.0	0.0	0.0	1.0	1.0	0.0	1.0	0.0	1.0	1.0	1.0	1.0	1.0	1.0	10.0	-55048.369840598454	0.0	0.0	86.0	-1320.7557156375954
348030000	-56840.01125963894	-1394.1061484201966	-55445.90511121874	0.4857562179723975	2020.8539698094248	47.75943260238385	182.09920607897487	16.563994805125056	5.176064124307666	0.29054533998724413	0.17868054702465652	0.19265388237880535	0.3381202306092899	0.8124694147116306	0.7567122782078041	9.42379945332648E-4	0.9021583685089256	9.423799453326462E-4	0.902158368508926	0.6058185919775717	0.46954692649014695	0.8809079743646363	0.1225781300916713	1.3771581494368512	1.9521978419678612	0.2369284636827774	1.0374228131141259	1.23492991702214	1.2631798377190608	0.22079166958306276	1.5257164901129459	0.8967342790738362	1.9611869861248685	0.678053580282339	1.0	1.0	0.0	0.0	1.0	1.0	0.0	1.0	0.0	1.0	0.0	1.0	1.0	1.0	1.0	10.0	-55053.283662314265	0.0	0.0	87.0	-1326.4452183910282
348040000	-56853.40524229121	-1408.222156747266	-55445.18308554394	0.49807747403479335	2020.8416485533626	48.14372629260408	186.77801741434774	16.52596360698972	5.608730243895083	0.2890314719494961	0.1791205698116929	0.1902310008122628	0.3416169574265442	0.8559127299235152	0.765199730500798	9.247203675061958E-4	0.8489241891009237	9.247203675061943E-4	0.848924189100923	0.5917162974660842	0.060584279903270616	0.28734525617623313	0.1397425835517719	2.209724788627065	2.435157453562895	0.7673489608924455	0.5816057582901472	1.315694804665498	1.1457514386009688	0.1995912471998962	1.1988659188955777	0.9688298452977836	2.7188833359589513	0.6881306618591462	1.0	1.0	1.0	1.0	1.0	1.0	1.0	1.0	0.0	1.0	1.0	1.0	1.0	1.0	1.0	14.0	-55044.253806991524	0.0	0.0	89.0	-1332.2583259891742
348050000	-56861.603281038886	-1412.2388593350072	-55449.36442170388	0.44905452322493894	2020.8906715041724	48.6654520810787	166.07949111537764	15.755722297515518	5.20031705602818	0.2900768495821165	0.1800504980982733	0.19124198665399414	0.33863066566561206	1.0159220430920521	0.7611477298669524	9.844056816253233E-4	0.7228126018479866	9.844056816253216E-4	0.7228126018479867	0.6882471967307214	0.003923084447567967	0.08408343546627313	0.9458110206736774	1.3184010997689724	1.0681845076789145	0.16357120069817488	0.26798610531480827	0.8250274392782744	0.7306775313840359	2.230571483412612	0.6996466706408172	0.5509411203319678	2.155397874751998	1.1216596180406597	1.0	0.0	0.0	0.0	1.0	1.0	1.0	1.0	0.0	1.0	0.0	1.0	1.0	1.0	1.0	10.0	-55048.761368706015	0.0	0.0	91.0	-1353.9043918415057
348060000	-56898.06686885838	-1464.6115971895917	-55433.45527166879	0.478042714662686	2020.8616833127346	49.55013333863988	189.890022006152	16.526673708089284	5.16647546744128	0.29346031746336004	0.1797539027810941	0.1939884340979587	0.3327973456575831	1.6914434143057753	0.8178349054135228	9.394547830735135E-4	0.9639695240354282	9.394547830735135E-4	0.9639695240354277	1.8584695577463173	0.05442414393206902	0.4642680629508688	4.219584419354311	2.3312751291583726	2.124479979874012	0.7634683557719315	1.1278457633145118	0.12822641705413013	1.96671493073174	0.36777413128726577	3.247055588289905	1.5548850443667437	1.6975382902454037	0.9277338656086883	1.0	0.0	1.0	0.0	1.0	1.0	1.0	1.0	0.0	1.0	0.0	1.0	1.0	1.0	1.0	11.0	-55034.90018611424	0.0	0.0	87.0	-1379.9319746410795
348070000	-56854.1294398736	-1422.368672283849	-55431.76076758975	0.4878698048513852	2020.8518562225458	49.32699321540485	205.77099992412062	16.602859864967463	5.055455670957006	0.2916485764680531	0.17641560697293382	0.19425279554566618	0.33768302101334274	0.8670680915283484	0.7355957742047998	9.016079927551715E-4	0.8028684428730268	9.016079927551703E-4	0.8028684428730264	1.2334253271636515	3.0689095116304013	0.3607817691129033	1.4306315476320954	1.1266548523387414	1.5613794858833356	0.07144458517250771	0.7974263809022738	0.1904177269786242	2.5410267871388506	1.5977400608731365	1.2589932610814343	0.8766960350223769	2.5202775279094523	0.41465753753822543	1.0	0.0	0.0	0.0	1.0	1.0	1.0	1.0	0.0	0.0	0.0	1.0	1.0	1.0	1.0	9.0	-55018.7697888195	0.0	0.0	90.0	-1355.4556339015146
348080000	-56854.59967067657	-1401.8482177256196	-55452.75145295095	0.46670233163981456	2020.8730236957574	48.23190588972325	163.15642477603947	16.12035556120572	4.925772859892789	0.28811655780382606	0.17977417658302228	0.1922929140398778	0.3398163515732697	1.0772685069745385	0.781462555183328	9.975101877989388E-4	0.8330322667556096	9.975101877989381E-4	0.8330322667556074	1.1153755729438293	0.5838463373233623	0.40675481298511224	0.17712528464977548	2.1975201495357144	2.7493526595208704	0.6262323524150541	0.6850415006338523	2.0870521565341753	0.8347753445687481	0.1295730949759985	1.4142510944650337	1.5074555971692714	2.2894614091125516	0.6239899162617727	1.0	0.0	1.0	1.0	1.0	1.0	1.0	1.0	0.0	1.0	1.0	1.0	1.0	1.0	1.0	13.0	-55054.217945658915	0.0	0.0	87.0	-1326.9124886924042
348090000	-56850.938716008044	-1412.598809258048	-55438.33990675	0.47610624728577616	2020.8636197801115	48.57659713409406	165.6939348139791	15.899840884585183	5.197066894869068	0.29434430682872853	0.17757403322234844	0.19344623861990148	0.3346354213290175	0.6030562240955751	0.7369245316508651	9.661883415958991E-4	0.9392269223769426	9.661883415958986E-4	0.9392269223769424	0.4083381541890934	0.4869706137487571	1.259379986724566	0.023631384158804905	0.8766362124913394	2.039336432804547	1.1328195129316403	0.2886858095607692	2.0157246691088577	0.7933587081351473	0.5963847218594542	0.8731336782623282	1.2785365589686686	0.9148910147635025	0.5709158993233532	1.0	0.0	0.0	1.0	1.0	1.0	1.0	1.0	0.0	1.0	0.0	1.0	1.0	1.0	1.0	11.0	-55045.84701091351	0.0	0.0	82.0	-1341.6486416054356
348100000	-56854.35537348941	-1405.2334790487362	-55449.12189444067	0.4793476969509581	2020.8603783304463	48.459452070173484	140.05606681434168	15.251872918779886	5.240071020275684	0.2963796011935873	0.17723208319050668	0.1941746588779443	0.3322136567379577	1.4257954609742796	0.8084208129221159	9.798785487596371E-4	0.814918181566193	9.798785487596345E-4	0.8149181815661926	0.6255583476864931	0.7688345000457028	0.18793278208530856	0.01912456612683547	1.2655459841500898	1.3408853120419748	0.3072115517803225	0.48280517176496596	1.4993786132659486	0.5231834250241368	0.5179760725767223	0.7682059878584502	0.49696366718674717	0.4271930724157394	0.1781939383929627	1.0	0.0	1.0	0.0	1.0	1.0	1.0	1.0	0.0	1.0	1.0	1.0	1.0	1.0	1.0	12.0	-55070.11263879434	0.0	0.0	82.0	-1340.8417956955961
348110000	-56817.67155517193	-1392.8417341894306	-55424.8298209825	0.4789047343299698	2020.8608212930674	48.025205776251724	156.37498629141902	16.027606100861558	4.673516726791419	0.2879736392638352	0.18276700950171923	0.19363131812378795	0.33562803311065365	1.0478535854898754	0.7862208030611405	9.624076752113752E-4	0.9048562184539359	9.624076752113775E-4	0.9048562184539346	0.5691138591665031	1.4487112803213675	1.8809859843066061	0.10243175714344174	0.9144907434378136	0.8737283584252312	0.38056501275755256	0.5018456132925813	3.1019221002309045	0.7113848464305462	0.12125571920040587	0.7363199941776355	0.6816335058379877	1.2547254371133356	0.4511272860503383	1.0	0.0	0.0	1.0	1.0	1.0	1.0	1.0	0.0	1.0	1.0	1.0	1.0	1.0	1.0	12.0	-55061.601002677024	0.0	0.0	78.0	-1320.9027498244066
348120000	-56824.61730107393	-1402.5803217912426	-55422.03697928269	0.5173728833942939	2020.822353144003	47.66924530980495	121.94756178336573	15.080174522985555	4.767355290960641	0.2894263429643996	0.18062476582181727	0.18650245713049757	0.34344643408328146	0.9043789822013846	0.7501650081527939	9.129251699326918E-4	0.8729682709679375	9.12925169932691E-4	0.872968270967935	1.3318379936120073	0.36685903301156525	1.4682993875636419	1.2278240546108203	2.5428437578934755	1.777575778395056	0.4695448482247267	0.38991272352464595	1.9796506045622515	1.591387616930938	0.210400948638477	0.4630973731784334	1.170383359286027	2.3662096709136664	0.7972076033735578	1.0	1.0	0.0	0.0	1.0	1.0	1.0	1.0	0.0	1.0	0.0	1.0	1.0	1.0	1.0	11.0	-55055.9695264489	0.0	0.0	79.0	-1330.9055414457996
348130000	-56817.792542281786	-1385.806565814624	-55431.985976467164	0.49815064887933413	2020.841575378518	47.54873324775288	134.31649017186297	15.855080183116845	5.1535631837118805	0.2947406595439191	0.17906866453956438	0.19387082911723527	0.33231984679927706	0.831011212869817	0.7855088084403603	9.786168133900438E-4	0.8273413429016385	9.786168133900448E-4	0.8273413429016386	0.4802600732942147	0.4719440864308029	1.6085666046065399	1.0460554727652662	0.7514456950143777	1.3540360435521321	0.5013782769565847	0.6372012973066058	0.496936038606176	1.0905670438806405	0.35941765525812036	1.3020077515114632	0.3542597136392429	1.3735291089910628	0.643849042296505	1.0	1.0	0.0	0.0	1.0	1.0	1.0	1.0	1.0	1.0	1.0	1.0	1.0	1.0	1.0	13.0	-55058.270744636546	0.0	0.0	77.0	-1317.2898027788262
348140000	-56854.417473298716	-1389.2572559031555	-55465.16021739556	0.4882635779144778	2020.8514624494828	47.09507990107397	158.94494812819315	16.086253485848864	5.275431953386721	0.2881717184168974	0.18267214873978593	0.1935899409572714	0.33556619188604103	0.9959349469030574	0.7795876158762631	9.385646698655698E-4	0.938295150782268	9.385646698655692E-4	0.9382951507822683	1.1004479454950968	0.09503197446950305	0.7229323607284158	0.9603714087038788	1.0404087622643574	0.9976396071048964	0.42100252131806415	0.5292867953842326	1.9719708601369474	0.6525802151811528	0.2672467039155087	0.971151886767146	0.9303668657324731	1.2998711883885965	1.1433681115252197	1.0	1.0	0.0	0.0	1.0	1.0	1.0	1.0	0.0	1.0	1.0	1.0	1.0	1.0	1.0	12.0	-55089.545050843386	0.0	0.0	81.0	-1317.1028210131954
348150000	-56847.283124464906	-1400.2945198669086	-55446.988604597995	0.47648102678864335	2020.8632450006087	47.48833483487389	121.98328584961726	14.970432761071823	5.102866418164013	0.29420524186678604	0.17990086912368553	0.18951250093094413	0.33638138807858015	0.7005808064504172	0.7425682579706786	9.647702642234874E-4	0.9148466053192361	9.647702642234837E-4	0.9148466053192346	1.1021569778933475	0.36815369701559963	1.502164050868902	0.19795532305241367	0.9812570489986736	0.6499889879025118	0.13874340650800918	0.6656039880706066	0.2485644885146912	0.6724535961536129	0.6515764577078749	0.7124805217039346	0.15136571367598256	2.3497313604230725	1.3347890892600813	1.0	1.0	0.0	0.0	1.0	1.0	1.0	1.0	1.0	1.0	1.0	1.0	1.0	1.0	1.0	13.0	-55064.89151814779	0.0	0.0	76.0	-1328.745735978529
348160000	-56838.521809071855	-1387.555423951164	-55450.96638512069	0.49269710586666887	2020.8470289215306	47.124445135143056	113.09685689665493	14.856037332506407	4.937647734117619	0.28906084607752025	0.17669946279611226	0.19405613948277364	0.3401835516435897	0.3832811857241137	0.6810197174518374	9.36028209327421E-4	0.9021310186628846	9.360282093274208E-4	0.9021310186628857	0.4932392045210708	2.769657511491919	0.12574948718194887	0.21636438249432913	1.7952697812923848	1.2467362635309156	0.11839618062563854	0.6372205141435695	0.0929784022326532	1.2640611410013594	0.1148302595112875	1.3092271726289453	0.7175660911794532	2.332690140628435	0.3733917875411022	1.0	0.0	1.0	0.0	1.0	1.0	0.0	1.0	0.0	1.0	0.0	1.0	1.0	1.0	1.0	10.0	-55063.52211274669	0.0	0.0	86.0	-1322.735382672132
348170000	-56843.16795173346	-1402.1740310282519	-55440.99392070521	0.4734220746278393	2020.8663039527694	46.44302714162894	126.13566746403755	15.071868244414363	4.795849844005804	0.295313062384638	0.17756857481677601	0.19262548758296338	0.33449287521561843	0.6096679265150915	0.7289789875487083	9.768065820002993E-4	0.8944018589222547	9.768065820003006E-4	0.8944018589222563	0.7580841057999395	0.06876129437356499	3.7368771231269005	0.2587086015603104	1.3277785969670515	0.8060422165510762	0.13479638552105752	0.4025119187024152	0.2778051889542528	0.7704315568426179	0.24339356023283645	1.0690545446173543	0.8117218873391768	1.713363246740916	0.5808961969634757	1.0	1.0	0.0	1.0	1.0	1.0	1.0	1.0	0.0	1.0	1.0	1.0	1.0	1.0	1.0	13.0	-55061.85144627791	0.0	0.0	80.0	-1331.5311573378492
348180000	-56884.35083508457	-1426.6702932022076	-55457.680541882364	0.5348663411906246	2020.8048596862068	47.29158008410385	102.69434031348106	14.165872209541398	5.767534274858164	0.2914134548478162	0.1783300946891232	0.1919072802689431	0.3383491701941133	0.8004532891916226	0.7522375864595362	9.771576977201477E-4	1.0494647062051177	9.77157697720146E-4	1.0494647062051194	0.503597962900144	0.9005432558880263	3.0269125616789507	0.2660740893045408	2.952177564010716	2.9476480359397303	0.39756432792336555	1.8795896131604115	0.3269886069518711	2.628360105491476	0.3767614359538439	1.6077224626787225	1.4490510328840451	3.0038449044630093	0.9475724391750194	1.0	1.0	0.0	0.0	1.0	1.0	1.0	1.0	0.0	1.0	0.0	1.0	1.0	1.0	1.0	11.0	-55069.46650806387	0.0	0.0	90.0	-1341.9392801482647
348190000	-56868.77269067155	-1415.0444529498268	-55453.72823772172	0.4960301527444706	2020.843695874653	47.886265199593055	125.9716736193503	14.742427010008136	5.071825949224512	0.2938710544263473	0.1782372451167483	0.19364078535570622	0.33425091510119403	1.1216844358202944	0.7807898044051876	9.681602149597743E-4	0.7921786706599812	9.681602149597734E-4	0.7921786706599796	0.7132205609499859	0.8198687687361926	0.2534049768069762	0.2554099071893227	1.0572117949858877	1.0123651046824684	1.0010807947985336	0.3524999539434535	0.6972515412166898	1.1853291149305945	1.4495628057425807	0.6023567377197161	0.7687485886717662	1.1040999056680243	1.0834410509193153	1.0	0.0	0.0	0.0	1.0	1.0	0.0	1.0	1.0	1.0	0.0	1.0	1.0	1.0	1.0	10.0	-55058.034133853034	0.0	0.0	86.0	-1354.506121864828
348200000	-56845.32754470721	-1440.596685737081	-55404.73085897013	0.4669724186412387	2020.872753608756	48.45466041477536	172.03468723351162	15.946857721946364	4.967161647904399	0.29475602026753644	0.17480546365513575	0.19401889896987123	0.33641961710745233	1.064217834599346	0.7947740656191286	9.510197144114313E-4	0.9061168739068908	9.51019714411432E-4	0.9061168739068921	0.7097842664153244	0.3889798063954607	0.051182027988648626	0.26334110198756366	0.8156925975592562	1.0320194955640487	0.3399903025565204	0.2861640582857375	0.07331070310747881	0.49348639704629116	0.2723025355399427	0.8977267901250718	0.32875244313738783	1.6823414279589854	0.47180389033504533	1.0	0.0	1.0	1.0	1.0	1.0	1.0	1.0	1.0	1.0	1.0	1.0	1.0	1.0	1.0	14.0	-55051.52707205565	0.0	0.0	74.0	-1368.6148293217116
348210000	-56864.87379230606	-1450.5044366603854	-55414.36935564568	0.47283630444493774	2020.8668897229525	48.63318955063746	127.87791081168865	14.844033705897825	5.174659377617364	0.2918034336518009	0.1779841493978792	0.19105658546303397	0.33915583148728173	0.9573358497585627	0.7629808565983642	9.546980705702412E-4	0.7540120056152562	9.546980705702434E-4	0.7540120056152593	0.7158937689980928	1.1689560850027814	0.00523348496400667	0.31319051915351814	1.4931137156700294	1.4345248092911824	0.41508636317185876	1.5200535926123209	0.10038477944875919	1.7967023499483699	0.30898518284496823	1.349518740499372	1.2317152899401445	3.1392852804680547	0.6357530762391939	1.0	0.0	1.0	1.0	1.0	1.0	1.0	1.0	1.0	1.0	1.0	1.0	1.0	1.0	1.0	14.0	-55032.46501891715	0.0	0.0	77.0	-1378.7945182018248
348220000	-56876.22854953189	-1441.0164381411957	-55435.21211139069	0.5076364293658631	2020.8320895980314	48.240844509842645	154.1430054989363	15.56352055849106	4.883338464990944	0.29209535817117027	0.17670657941774437	0.1890621633856791	0.34213589902540215	1.1836544213377425	0.7585806213212642	9.429259562051748E-4	0.8964016505020337	9.429259562051756E-4	0.8964016505020327	0.7226584312989968	0.36687401480097587	0.0077201832794398465	3.571667786612232	1.0820671440720018	1.9927240976821514	0.8840182869862524	0.9625611896224617	0.1368831912696689	1.323970838564117	0.08415044798161347	1.0242267474866356	1.5397368022042845	1.9325363503164648	0.5700734770025826	1.0	1.0	0.0	0.0	1.0	1.0	1.0	1.0	0.0	1.0	1.0	1.0	1.0	1.0	1.0	12.0	-55036.54519866519	0.0	0.0	84.0	-1366.5131427919175
348230000	-56891.188560605064	-1422.5004895775533	-55468.68807102751	0.5136317318562368	2020.826094295541	48.26595134440068	121.88162826917454	14.705139390348782	4.983112002900803	0.29348620040331547	0.17693682712416214	0.1899448048046422	0.33963216766787613	0.7779244010151286	0.7537496415245057	9.615214648220938E-4	0.8665902425151103	9.615214648220948E-4	0.8665902425151094	0.5106832348487486	0.5875121108741687	0.002417121099642218	0.9276592903612697	0.8376090296000911	0.814148650039212	0.2968936894307729	1.1414765194518457	0.3469847028501671	0.32871520231134876	0.0201137194923257	0.6407019100986726	0.3329027570814295	1.165848324989823	0.223501776070725	1.0	1.0	0.0	0.0	1.0	1.0	1.0	1.0	0.0	1.0	0.0	1.0	1.0	1.0	1.0	11.0	-55059.54689036914	0.0	0.0	91.0	-1360.794794488406
348240000	-56908.3569902376	-1447.2749960194215	-55461.08199421818	0.5199256355318052	2020.8198003918656	48.552749295509415	101.13795416068244	13.780566110420667	4.711470956784806	0.2907785513741608	0.18026315499333667	0.1914816711045115	0.337476622527987	1.0789218310762474	0.7788184625458401	9.735526051401265E-4	0.9164471636282358	9.735526051401259E-4	0.9164471636282363	0.5817631149899194	0.40056518353436915	2.178865134945702E-4	0.5273868529841159	1.0640268238038164	1.2679443742141803	0.1098535886756663	0.867403061832775	1.9731600282733703	0.6465610430238564	1.7702801793852856	1.5007505914645656	1.6189447316115926	1.6254063151740836	0.6488747930304005	1.0	1.0	0.0	1.0	1.0	1.0	1.0	1.0	0.0	1.0	0.0	1.0	1.0	1.0	1.0	12.0	-55065.35745713689	0.0	0.0	83.0	-1373.807280363596
348250000	-56931.849973693475	-1437.5466823836318	-55494.30329130984	0.4876951424909108	2020.8520308849063	47.82572197553617	99.99520281126694	14.311258382924485	5.695557978970011	0.2905009921538614	0.1770920751362395	0.191809430281336	0.3405975024285591	1.2801931764925658	0.7982196034459244	9.191282494567133E-4	0.8650695131530972	9.191282494567124E-4	0.8650695131530959	0.4598427068618247	0.3037594697436946	0.01485930548483592	0.5609151158660828	0.481864308223036	1.2365160418412544	0.6525963593571524	0.4437915081555127	0.48446376626238447	0.4979595955765455	0.020125996558959684	1.1103217054328733	0.788022940900424	0.5789969513778411	0.5063924121657136	1.0	0.0	0.0	0.0	1.0	1.0	0.0	1.0	0.0	1.0	1.0	1.0	1.0	1.0	1.0	10.0	-55091.96604224154	0.0	0.0	88.0	-1377.4926752981994
348260000	-56933.741838059956	-1391.0494540109682	-55542.69238404899	0.49546923533541226	2020.844256792062	46.90792377212882	111.06700407439926	14.54901001024389	5.6127496353625475	0.2910433546188349	0.1821318241583137	0.19349550029488866	0.33332932092795864	0.7062312600299823	0.7252892526295	9.873500472126757E-4	0.7024559196323674	9.873500472126755E-4	0.7024559196323676	0.1622085791356622	0.029867264601847514	0.42889713415472847	0.17054918548738193	1.1828981282627757	0.8063475972433166	1.7282885807574893	0.4928737033432621	0.2671388313755014	0.731438942970139	0.5777465860621598	0.9004022608527767	1.214486703261569	1.5391190452555263	0.5209302302519606	1.0	0.0	0.0	1.0	1.0	1.0	0.0	1.0	0.0	1.0	1.0	1.0	1.0	1.0	0.0	10.0	-55128.329475275765	0.0	0.0	88.0	-1337.9609781374525
348270000	-56907.5574943553	-1419.3747881749014	-55488.1827061804	0.47182217968898593	2020.8679038477082	47.017825914129105	85.46472842482119	13.56837930137159	5.221074133308466	0.2939774226857367	0.17713280457850053	0.19466859403466488	0.3342211787010939	0.7278875324216714	0.7253189309546028	9.799958294735614E-4	0.8874243934719931	9.799958294735612E-4	0.8874243934719913	1.1141163677469776	0.24473427607796916	4.550273913093346	1.235215378049861	0.8075313120837063	2.261144552045886	2.3438562640879543	0.6549336997341466	1.6892419041725153	0.7742511923824398	0.02809626270682778	1.5562038325242196	1.524763319652209	1.500512754980689	0.31766902550934867	1.0	0.0	0.0	0.0	1.0	1.0	0.0	1.0	0.0	1.0	1.0	1.0	1.0	1.0	1.0	10.0	-55109.63534298005	0.0	0.0	86.0	-1347.8799971559172
348280000	-56879.92815040961	-1426.9405235873016	-55452.98762682231	0.48579327067171857	2020.8539327567255	46.41773201064023	77.4893135396596	13.150419158910827	4.605024494445108	0.29111548591649	0.17898335550917988	0.19096028176073107	0.33894087681359497	0.5136236892161814	0.7056227977931655	9.903503312985828E-4	0.9878680205855646	9.9035033129858E-4	0.9878680205855603	1.1067601251093269	0.9898036277107541	0.5222119671890201	3.44742537305215	2.3554820019598353	3.4595677142591286	0.11124651307349766	1.4761928928200911	0.561535469219158	1.333111866575178	0.017531613916248634	3.6118055569245096	3.3319386624582163	4.350636011248914	1.027191338047886	1.0	0.0	0.0	0.0	1.0	1.0	1.0	1.0	1.0	1.0	0.0	1.0	1.0	1.0	1.0	11.0	-55098.90123542657	0.0	0.0	80.0	-1342.7013304041138
348290000	-56836.371876447	-1395.47964851604	-55440.89222793096	0.4533009187988933	2020.8864251085984	47.054069181419834	109.38133472423102	14.601163490002623	5.076034193547654	0.292606611265587	0.17628719707094778	0.19277791907520794	0.3383282725882532	0.4785094493450482	0.7175662027776434	9.639352776645564E-4	0.7204219491274146	9.639352776645556E-4	0.7204219491274151	0.5704673546332157	0.059745002463649215	0.10770582190153158	0.775534157254085	1.3581850343896817	1.517713953390803	0.599151141010205	1.884511953782213	1.2195513057144438	0.5402340342159972	0.09137767561605455	1.5004945800755989	0.43354435915210177	2.830026461408616	0.5846592622280838	1.0	1.0	0.0	1.0	1.0	1.0	1.0	1.0	1.0	1.0	1.0	1.0	1.0	1.0	1.0	14.0	-55068.27259202018	0.0	0.0	74.0	-1329.2461011942714
348300000	-56847.205957248276	-1386.20291146986	-55461.003045778416	0.5121266991390904	2020.8275993282582	46.592187975344146	126.83547945028097	15.425679475830677	4.960493548708093	0.2856491463476598	0.1803714032737288	0.19307034776441281	0.3409091026141946	0.4340485282608639	0.7008677570338205	9.87960988061575E-4	0.9595798398179728	9.879609880615746E-4	0.9595798398179705	0.9638440067231584	0.4998369374181279	0.04065072431126647	1.4846501575570454	1.3556735268475266	1.487974688562344	0.8012156128589254	1.0409909789867207	0.8355787164696246	1.0061281588515407	1.0853629474967181	1.5293106905912364	1.441197380568757	1.5258862926221606	0.9358904841526506	1.0	0.0	0.0	0.0	1.0	1.0	1.0	1.0	1.0	1.0	1.0	1.0	1.0	1.0	1.0	12.0	-55085.15645779403	0.0	0.0	80.0	-1312.0240500354869
348310000	-56873.260742054386	-1392.0867103462006	-55481.174031708186	0.4568008692651038	2020.8829251581321	46.85126860037566	117.26229663375975	14.953051080985224	4.478502559317753	0.2903457018784132	0.18106058778861872	0.1924531610537215	0.3361405492792426	0.44185129337612433	0.6529855073915105	9.831546763820337E-4	0.7163637897712396	9.831546763820354E-4	0.716363789771241	0.40108568519410576	0.6252487974563499	0.02083034214001269	0.4827168742942814	1.0625861803084626	1.1351513741431203	0.6137569676941872	0.5888009181667995	0.7383631046371621	0.9294481599949587	0.28217494936330195	0.7584769521385177	1.0070249728440965	2.259733043928552	0.8380565419798991	1.0	0.0	0.0	0.0	1.0	1.0	1.0	1.0	1.0	1.0	1.0	1.0	1.0	1.0	1.0	12.0	-55098.39124300954	0.0	0.0	80.0	-1333.6997045599107
348320000	-56879.246031283445	-1414.6378351295825	-55464.608196153866	0.5023743737806015	2020.8373516536167	47.196134935978954	127.3795430147305	14.759672188401547	5.170620999344331	0.28933188078944666	0.18013071696780328	0.19317841546907852	0.33735898677366755	0.5901647364024388	0.7422745393470539	9.978492866001322E-4	0.8829705356807767	9.978492866001337E-4	0.8829705356807798	1.8230782021867045	0.377269259116793	0.23053113919953708	0.5795777024548701	0.6862138951174444	1.1625863165062553	1.164497609701972	0.6145595163038854	0.49006630060218265	1.6943268147636417	0.6468922109445303	0.8117181352428046	1.1016254374421761	2.651275757322733	0.7360389876106409	1.0	0.0	0.0	1.0	1.0	1.0	1.0	1.0	1.0	1.0	1.0	1.0	1.0	1.0	1.0	13.0	-55098.043199094696	0.0	0.0	78.0	-1341.9932601575122
348330000	-56872.01636483507	-1406.7517948728657	-55465.26456996221	0.4525197204638816	2020.8872063069334	46.618747624639006	97.47163669674525	13.952037619534051	5.22184289741028	0.2937256419718962	0.1803366069046975	0.19167536750321432	0.33426238362018795	1.0237436817062122	0.7747488425147211	9.584244053976274E-4	0.785905090676297	9.584244053976279E-4	0.7859050906762977	0.7927980220987257	0.20059942977886805	0.0878935543037877	0.05983680866122464	1.6676441918523717	0.986987488217424	0.7237616066449076	0.3945462211670973	0.331101881268893	2.3474722954471243	0.1713083280347708	1.6592539468646206	0.4446203834899099	2.391270011709014	0.5668542053975804	1.0	1.0	1.0	1.0	1.0	1.0	1.0	1.0	1.0	1.0	1.0	1.0	1.0	1.0	1.0	15.0	-55097.73047483874	0.0	0.0	80.0	-1335.3002349985202
348340000	-56813.41917964329	-1373.3486198671446	-55440.07055977615	0.4566454769299573	2020.8830805504674	45.67640625538216	128.26724179145342	15.34287946990251	5.632730902225698	0.29239857281095827	0.1796400179686609	0.18979113503022488	0.33817027419015194	0.8742505278342619	0.7594912150930233	9.335793806011769E-4	0.8129775485019526	9.335793806011786E-4	0.8129775485019528	0.6157103000893092	0.34416548837278976	0.1459551240599573	1.636196543580678	1.3210518240963656	0.9032509792304433	0.14552422555859537	0.7531011386267696	0.44146691850661	0.41285943400290054	0.1746610076596309	0.5904578588155275	0.8787454754633421	1.097151735368425	0.7257972519641335	1.0	0.0	1.0	0.0	1.0	1.0	1.0	1.0	1.0	1.0	1.0	1.0	1.0	1.0	1.0	13.0	-55063.77820894585	0.0	0.0	83.0	-1309.147918535646
348350000	-56844.77466583538	-1403.107324844165	-55441.66734099121	0.46215801541353074	2020.8775680119838	46.05101131365014	81.52828844552887	13.093791461389756	4.5648832763103	0.2886729895631242	0.18042396173009886	0.19165332274180646	0.3392497259649665	0.527341819931893	0.7461595402391072	9.762735515305435E-4	1.0736102648387467	9.76273551530543E-4	1.0736102648387453	1.251718696743832	0.8570896078434833	0.36901711929822684	0.1409881007620595	1.6769114607327278	2.32173993102087	0.21139459640934954	0.44929623035401606	0.026057334073730103	1.0453816896839194	0.8051194837854989	1.6539533242259454	1.047600949259737	2.1112924474200025	0.47694336594037967	1.0	0.0	0.0	1.0	1.0	1.0	1.0	1.0	1.0	1.0	1.0	1.0	1.0	1.0	1.0	13.0	-55072.66807698022	0.0	0.0	85.0	-1323.6698668362628
348360000	-56847.020452420875	-1402.0921796243933	-55444.92827279648	0.47991442563780257	2020.8598116017595	47.033029147863715	116.82905475237568	14.546070180478031	5.1198234306566235	0.29007374982265965	0.1824321338173773	0.19387527542583236	0.3336188409341267	0.4263134575699902	0.6726992392937886	9.616441499063058E-4	0.7744114128348224	9.616441499063043E-4	0.7744114128348227	0.6189849604411876	2.1369592182470956	0.8045348143237743	1.011430899654879	0.8065984118899054	0.7462048977821042	0.5737534029308232	1.056376154008682	0.16943521958369068	0.5896175909639302	0.2672154728536253	1.0961995155376798	1.4531334537140144	1.5507766239482688	1.46450626684378	1.0	0.0	0.0	0.0	1.0	1.0	1.0	1.0	1.0	1.0	1.0	1.0	1.0	1.0	1.0	12.0	-55056.29135720312	0.0	0.0	82.0	-1338.062037240295
348370000	-56852.165487469225	-1407.5254234227436	-55444.64006404648	0.4860293822983588	2020.853696645099	47.245098294323434	114.562181677804	14.769936950387219	4.62762554172119	0.29494551027499855	0.17840716238610085	0.1863986348363542	0.34024869250254247	0.6226200123080438	0.7273221624592614	9.487069562453026E-4	0.9916176171185646	9.487069562453016E-4	0.9916176171185641	0.6284124376854759	0.548358661833823	0.613463661844152	1.7172009394027372	0.9187317049536168	1.0197925487973762	0.06040423137736361	0.7669691465138653	0.7710461552566266	0.8726817391676338	0.7009080468647343	0.9206850884649812	0.5039207472944577	0.9731862886448452	1.0429570530639642	1.0	0.0	0.0	0.0	1.0	1.0	1.0	1.0	0.0	1.0	1.0	1.0	1.0	1.0	1.0	11.0	-55058.230980563596	0.0	0.0	88.0	-1337.31069236078
348380000	-56853.95403710367	-1396.3853648948757	-55457.56867220879	0.4627409802935642	2020.8769850471037	46.56123886212227	89.15235815906199	13.851734693121813	5.378214807117621	0.29156833395053583	0.18050394883989493	0.19094339957861384	0.3369843176309514	0.5536431453195475	0.7378171693669078	9.832031309183645E-4	0.9756231656547844	9.832031309183686E-4	0.9756231656547883	0.508429027514469	0.21213423045679874	2.1534682958581928	1.0740836989484845	1.5845173976245532	0.6622849442378798	0.1964636828010216	1.147115297484135	1.1492525768947428	0.42061637244912126	0.24434466537714578	1.0466768284191763	2.046049663730504	3.54122318227285	1.0462937064838278	1.0	0.0	0.0	0.0	1.0	1.0	1.0	1.0	0.0	1.0	1.0	1.0	1.0	1.0	0.0	10.0	-55068.03313232572	0.0	0.0	92.0	-1324.9675413720092
348390000	-56905.44239063401	-1432.7406398095977	-55472.70175082441	0.46448572273712785	2020.87524030466	47.36515928513817	86.18752830918133	13.365877929224489	5.180565801704557	0.2899768095926238	0.1784196679155412	0.18882685361223916	0.34277666887959185	0.8891866603364422	0.7826163872933436	9.582129536552957E-4	0.9355285844337269	9.582129536552955E-4	0.9355285844337262	0.7589203791145773	0.7622808231074925	1.9397364236925498	2.0481616919636654	1.1003440032065865	1.2386715390700835	0.5281972755475971	1.4540561052922272	2.1141768661163716	1.1027691813846676	0.6450701095476696	0.7757581636556936	0.5063992091375409	2.03277214897744	0.4732299070310436	1.0	0.0	0.0	0.0	1.0	1.0	1.0	1.0	0.0	1.0	1.0	1.0	0.0	1.0	1.0	10.0	-55093.50174554094	0.0	0.0	85.0	-1361.4404682577483
348400000	-56915.144967992484	-1451.011879137068	-55464.133088855415	0.49208541371678766	2020.8476406136806	47.58036307744176	83.48154936668136	13.132427504318214	5.475206396058175	0.29030585206636755	0.18034094348607932	0.19310780980930517	0.33624539463824393	0.8842624688760882	0.8040183138431717	9.377327691603838E-4	0.8667684144600483	9.377327691603861E-4	0.8667684144600497	1.4126067665945705	2.0933813977111835	0.8107492680895311	0.19167265734217637	2.2699820356642917	2.730143195305384	0.28602682316618205	1.837076619649651	0.10923687252358902	1.0963796219575168	1.2015861562416776	0.9098113787846553	0.6891954818103315	1.8896914076112992	0.19499687306358	1.0	0.0	0.0	1.0	1.0	1.0	0.0	1.0	0.0	1.0	1.0	1.0	1.0	1.0	1.0	11.0	-55094.451317798266	0.0	0.0	87.0	-1380.387140168935
348410000	-56902.75569145745	-1434.2683753794495	-55468.487316078004	0.5125238410220115	2020.8272021863754	47.60835756352033	86.04719044956803	13.488838079458947	4.920224543206809	0.2916744943002878	0.1788815952058408	0.19441845645327593	0.3350254540405915	0.4032410687739066	0.6832958881603134	9.850909539499118E-4	0.6895143129547233	9.850909539499124E-4	0.6895143129547234	0.4677515135390209	0.6580574631632069	2.747480291598578	0.532162250402269	1.6574368850149	2.0175515896729	0.4193336401504818	0.9338941638798093	0.22343192747846435	1.4943391122425216	0.20626928421164156	1.4531327872277007	0.47401449320203765	1.5293064758674701	1.030350885778835	1.0	0.0	0.0	1.0	1.0	1.0	0.0	1.0	1.0	1.0	1.0	1.0	1.0	1.0	1.0	12.0	-55096.08309965718	0.0	0.0	80.0	-1372.8177605028054
348420000	-56882.77257626571	-1435.426067953224	-55447.34650831248	0.4844089256433783	2020.855317101754	47.69543611592629	94.64142740974167	13.719059861195072	4.948476725755505	0.2936015394758408	0.18051250817843298	0.1872321411462962	0.33865381119942606	0.9274744081557825	0.7791147381660171	9.962377975475728E-4	0.8279952659310515	9.962377975475721E-4	0.8279952659310535	0.628810748806599	0.28752260970289106	1.5558550160680675	2.7974317651100002	1.6504560425317423	1.1758874203202307	0.9335168116236131	0.6630226323319176	0.37715484051973486	0.7180292986350046	0.4123419189381634	0.8069198678869488	0.5307673919467852	1.4256737891358173	0.7428705908349102	1.0	0.0	0.0	0.0	1.0	1.0	0.0	1.0	0.0	1.0	1.0	1.0	1.0	1.0	1.0	10.0	-55089.242353920476	0.0	0.0	78.0	-1371.674974170521
348430000	-56895.071964014634	-1428.6289713474953	-55466.44299266714	0.4725381252941318	2020.8671879021033	48.275698488471726	137.20514446445176	15.06562267286528	4.8345771967161815	0.29444551007147834	0.17993490620069189	0.18714836795860046	0.33847121576922523	1.252944817821624	0.7906504935282528	9.150018888950935E-4	0.5634051833328011	9.150018888950941E-4	0.5634051833328017	0.3553112381496161	0.7358490813443029	0.7097100579806997	1.4465862046118958	1.525426804097782	1.3538565928070927	0.3884858514042962	1.4886397274023973	2.429943815118123	1.532191356505016	0.8541606175706039	1.3821460884856727	0.8061610343343822	1.8150898765463077	0.7347763556267131	1.0	0.0	1.0	0.0	1.0	1.0	0.0	1.0	0.0	1.0	0.0	1.0	1.0	1.0	1.0	10.0	-55094.0588577433	0.0	0.0	74.0	-1373.513423042363
348440000	-56857.12313499855	-1417.27427297391	-55439.848862024635	0.48408522337986315	2020.8556408040174	47.53727632843284	143.14942102999206	15.270814624457392	5.382591268952757	0.2911986702165189	0.18096925579653006	0.18811073105960788	0.3397213429273391	0.8353375905905984	0.7424311695663524	9.34345779319551E-4	0.7850321007723363	9.343457793195487E-4	0.7850321007723362	1.4176963339706874	0.5357983130897224	0.0745424832727149	0.009022240902466757	2.316561600924528	1.7031504265705353	0.7144694256814736	0.7960006439227827	0.18257533893333705	1.4924449487673628	0.15324961942486062	1.7029030514442667	0.689258106294459	1.993461506946439	0.9210335153236425	1.0	1.0	0.0	0.0	1.0	1.0	1.0	1.0	0.0	1.0	0.0	1.0	1.0	1.0	1.0	11.0	-55081.14168326403	0.0	0.0	74.0	-1353.2036564872171
348450000	-56893.385031517326	-1428.076463477252	-55465.308568040076	0.5086886102391114	2020.8310374171583	47.782226287172264	132.3781390448874	15.062004606755583	4.798118806614014	0.28547128988550297	0.1806435364809311	0.19225817598246953	0.3416269976510923	0.4873059834736346	0.7108399687264965	9.890189570362134E-4	0.9398475412885822	9.89018957036214E-4	0.9398475412885814	0.7807647527602638	2.0999143791461954	0.18692896594747657	0.0032528806608282538	1.9312621395911616	1.753518765611191	0.5726914256760454	0.4520077198263297	2.770480670732485	0.37258567716415175	0.9851781130026316	0.8160268934577273	1.3171384306639649	5.385908170556336	1.0721680369278408	1.0	0.0	0.0	0.0	1.0	1.0	1.0	1.0	0.0	1.0	1.0	1.0	1.0	1.0	1.0	11.0	-55108.58603933461	0.0	0.0	75.0	-1351.4683942113372
348460000	-56860.35975240085	-1417.4260113669193	-55442.93374103393	0.47535482426104825	2020.8643712031362	47.91646465779373	106.03673891526749	14.169720937072627	5.1125843719545765	0.28658631871628465	0.1780064998862177	0.1914306675391991	0.3439765138582945	0.6212005161031872	0.6842098405910843	9.655684057964095E-4	0.8093597886831202	9.655684057964102E-4	0.8093597886831209	0.9909573419805768	0.29895030114349774	0.5249608312156164	1.9711269577428985	1.3167837836527159	1.1490786158967425	0.20240193434528017	1.0717851094354818	0.6743685609546112	0.3875976772677986	0.16242137753667188	0.6457717845657532	0.3060615296219982	2.579060020049322	0.8848906487817566	1.0	1.0	0.0	0.0	1.0	1.0	1.0	1.0	0.0	1.0	0.0	1.0	1.0	1.0	1.0	11.0	-55085.5089047205	0.0	0.0	81.0	-1354.2291948761888
348470000	-56841.40681109751	-1420.2677431905663	-55421.139067906945	0.5051858698369347	2020.8345401575605	48.11215816712617	118.89334475061636	14.84550895356663	5.270866163015785	0.2962357282712608	0.1750368790366036	0.19227861578195582	0.33644877691017566	0.6643048119565975	0.7559357517144594	9.178270725779765E-4	0.9210551123115445	9.178270725779752E-4	0.9210551123115425	0.6057249061837883	0.4583308795449915	1.1376865067077888	0.3203967564116185	0.9189319057855617	0.6993901887812599	0.6599958928149487	0.4089628555524656	0.30327133088208175	1.0502269481809776	0.07835063981374621	0.8078161353067698	0.44690903453254294	1.994895147502124	0.7918418119710426	1.0	0.0	0.0	0.0	1.0	1.0	0.0	1.0	0.0	1.0	1.0	1.0	1.0	1.0	1.0	10.0	-55070.12309250158	0.0	0.0	78.0	-1355.8672732529963
348480000	-56863.360836086555	-1433.3994091375353	-55429.96142694902	0.49113322515338254	2020.848592802244	48.86001858302271	152.89186791033853	15.190417259069608	4.953638324198559	0.28646283120724303	0.17798785122879118	0.19370455068159959	0.3418447668823621	1.081048307216039	0.801206767191697	9.272394299278257E-4	0.8378626197939749	9.272394299278261E-4	0.8378626197939755	0.6274206034873476	0.4712798860106258	0.06614275585800611	0.07029732352709463	1.582602947033652	1.0275349815173036	1.0614193885315695	0.22460988333497783	0.3121218774839347	1.344645677567192	0.14243289032848544	0.6727648918308996	0.47460882043721736	1.513457985185742	0.7074511689967448	1.0	0.0	0.0	0.0	1.0	1.0	0.0	1.0	1.0	1.0	0.0	1.0	1.0	1.0	1.0	10.0	-55083.75409318398	0.0	0.0	76.0	-1371.8125960817088
348490000	-56872.34801888513	-1436.8212215591727	-55435.52679732596	0.47489732766971565	2020.8648286997277	49.48715160427556	190.11699746937154	16.307332494164854	5.074308093407351	0.28928703165386	0.18251835513234577	0.1910666466987913	0.3371279665149988	3.0182456095549894	0.8429509838336526	9.185972268160401E-4	0.8436523490698534	9.185972268160416E-4	0.8436523490698523	0.8556563719891888	0.5119516170885908	0.08823728380828588	0.00897741126937747	1.4880031716538815	1.1540698584827185	2.615551391780566	0.9274486591383029	0.411203170319646	0.6223511726391872	0.010433439138019774	0.29216968971218904	0.5819294042264017	2.312529453778054	0.4687498852961447	1.0	0.0	0.0	0.0	1.0	1.0	0.0	1.0	1.0	1.0	0.0	1.0	1.0	1.0	1.0	10.0	-55086.25367678386	0.0	0.0	76.0	-1368.237933061477
348500000	-56873.493881648465	-1428.2027285105764	-55445.291153137885	0.4916761717517317	2020.8480498556455	49.34101451567535	162.16194809469536	15.931571615272588	5.0589499483147105	0.2945997945310832	0.17719846657031857	0.19040416032724974	0.33779757857134446	0.917643342675807	0.7737741035524651	9.416780517979158E-4	0.80034611235481	9.41678051797915E-4	0.800346112354809	0.763782961854942	0.3129899478399061	0.651498658588179	0.18161043260950616	1.4745263676477594	1.0498392072951321	0.17887575102904016	1.0568783063544323	0.124403000886635	0.872001336031613	0.5639596547454915	0.3173183835050363	0.7662966878074721	1.384612177272322	0.9627865433925971	1.0	0.0	0.0	0.0	1.0	1.0	0.0	1.0	0.0	1.0	0.0	1.0	1.0	1.0	1.0	9.0	-55093.48698508394	0.0	0.0	75.0	-1369.9364508825117
348510000	-56917.5286227332	-1448.082055538642	-55469.44656719456	0.5046664629778917	2020.8350595644195	49.30056821129341	181.70102588225728	15.72788921227878	4.896588012662229	0.29018585294056204	0.17916737025426155	0.1939298195013394	0.336716957303833	0.8367904426750938	0.7771362629460146	9.574609993065755E-4	0.787132470951762	9.574609993065773E-4	0.7871324709517613	0.5217538327515602	0.3553026440562237	0.552517521714295	0.6815283235611688	2.230121860792135	1.5793321135315028	0.5384135480689367	1.653802846240565	0.43975013747058084	2.1474746910196	2.543177773046863	1.1413669103787267	1.7515852694858163	3.2694054730612065	0.719282447438894	1.0	0.0	0.0	1.0	1.0	1.0	0.0	1.0	1.0	1.0	0.0	1.0	1.0	1.0	1.0	11.0	-55109.19379447558	0.0	0.0	77.0	-1377.0050668546023
348520000	-56906.17234407762	-1413.593201717728	-55492.57914235989	0.48538371381230194	2020.854342313585	48.66762795990408	167.72128309977413	15.791581083036277	4.959237220876213	0.29211865057014447	0.17775681297454396	0.18855710995912073	0.3415674264961868	0.8352962312796264	0.7721887852368685	9.207358058696306E-4	0.65936085475125	9.207358058696308E-4	0.6593608547512495	0.46494610023060484	1.9912803372637802	0.4241781735656049	0.6832328454523843	0.6970744824653776	0.31272413116683834	6.388076888052854	0.0964933417639673	1.4409197178135997	0.3360670356089932	0.059863392568823524	0.44373957507506906	0.20621832372735205	0.877649607631533	0.3916035622889285	1.0	0.0	0.0	0.0	1.0	1.0	0.0	1.0	0.0	1.0	1.0	1.0	1.0	1.0	1.0	10.0	-55117.85872031199	0.0	0.0	78.0	-1356.8487415176805
348530000	-56909.02149830511	-1412.7112113182825	-55496.31028698683	0.4828019896079655	2020.8569240377894	48.52013077136923	197.5909528128287	16.470068730927935	5.48546244174232	0.2912782868630875	0.177723494058859	0.19577037720740723	0.3352278418706423	0.6214934291298807	0.754959400629881	9.524322096919996E-4	0.7816156251902142	9.524322096919984E-4	0.7816156251902133	1.0746720031675498	0.22532116711680464	1.3188759002937318	0.10696432411375528	1.113322640842718	1.0380968150502812	1.4014397969020946	0.6773561185593603	0.05920717026763363	1.1485927986149265	0.10532241067288811	0.46319791294479884	1.2261534282076296	1.4724564592446208	1.4672310689044563	1.0	0.0	0.0	1.0	1.0	1.0	0.0	1.0	1.0	1.0	0.0	1.0	1.0	1.0	0.0	10.0	-55111.565136860525	0.0	0.0	84.0	-1352.0754955750836
348540000	-56912.21380866883	-1398.8579116741885	-55513.35589699464	0.48178616943010333	2020.8579398579673	47.72106432579151	183.46976740496874	16.593703990150953	5.144154777662305	0.2911292679555619	0.18474958868425653	0.18753103434273502	0.33659010901744263	1.4844528100487138	0.7839946344718983	9.234957584271683E-4	0.8211073577510268	9.234957584271678E-4	0.8211073577510253	0.2685232142351648	0.3390419911528245	0.7463796572763631	0.490238426836449	1.7231660472356503	2.26389967705175	0.5556915852756447	0.7176239346742639	0.8625441097978058	1.179352829362536	0.09289862801760224	0.9803430517829901	2.231077900792757	3.4054755851235097	0.2765700350427554	1.0	0.0	0.0	0.0	1.0	1.0	0.0	1.0	0.0	1.0	0.0	1.0	1.0	1.0	1.0	9.0	-55147.671061395966	0.0	0.0	84.0	-1334.1093368793704
348550000	-56876.39140050007	-1412.8953930476637	-55463.496007452406	0.525267363810898	2020.8144586635865	47.90379943036839	139.19771547498365	15.28808982098875	4.917094888411298	0.29006611979330155	0.17824705231603957	0.1922568756258483	0.33942995226480666	0.44086901319913613	0.6967819442505219	9.670192890954367E-4	0.8840464085730269	9.670192890954359E-4	0.8840464085730272	0.963772460451291	0.6353676918067095	0.5813485109095321	2.656254607299843	1.1860920443366807	1.2062345402362618	0.6509213022803559	0.22424140237019724	0.23300932199427005	0.624286752321315	0.2959846039642868	0.3488993809068368	0.5735211662004507	1.5517465548042895	0.6870583312526328	1.0	0.0	0.0	0.0	1.0	1.0	0.0	1.0	0.0	1.0	1.0	1.0	1.0	1.0	1.0	10.0	-55106.61979895891	0.0	0.0	79.0	-1349.1241719399745
348560000	-56886.372244771104	-1411.20866156481	-55475.1635832063	0.4633718523562555	2020.8763541750411	47.54114330607796	130.8974499769083	15.379462085513563	4.707255125807896	0.2913511835819013	0.17921268802134857	0.19155034958933997	0.33788577880740617	0.26655194009549804	0.6159529345350732	9.321180410255698E-4	0.8129964268780305	9.321180410255714E-4	0.8129964268780306	0.4916365203432753	0.7508948144762408	0.13107028252198025	1.0172321667680462	0.8549178228340276	1.02163319184937	0.9237829119215746	0.1783755813120673	0.17290375016139667	0.4963668097104201	0.31169320930227346	0.45204402912473246	0.5694539384368463	1.10711900595248	0.22637496330191917	1.0	0.0	0.0	0.0	1.0	1.0	0.0	1.0	1.0	1.0	1.0	1.0	1.0	1.0	1.0	11.0	-55113.23286907931	0.0	0.0	77.0	-1353.197651639718
348570000	-56891.92965152949	-1415.7482170337046	-55476.18143449579	0.5267191880551739	2020.813006839342	47.96708986231494	95.9572057233848	13.92045089688181	5.1720010124521405	0.29350348551514205	0.18091460935822953	0.1920856058189633	0.3334962993076611	0.5735154392690436	0.7170350286366355	9.623808283426774E-4	0.7776768084665155	9.623808283426784E-4	0.7776768084665181	0.3202337060902466	0.18025375442113323	0.9693297559318794	0.06267416001833626	0.6854773179957175	0.6367627730057939	1.6389540897762644	0.3591381310197654	1.4915124056807323	0.276661536784178	0.23699086205298364	0.3888920187682286	0.3985158867163709	0.795108588711441	0.4160657692895774	1.0	0.0	0.0	0.0	1.0	1.0	0.0	1.0	0.0	1.0	1.0	1.0	1.0	1.0	1.0	10.0	-55120.12315973916	0.0	0.0	74.0	-1360.7000566260392
348580000	-56881.35870563825	-1413.5485421541946	-55467.81016348406	0.46650691613687495	2020.8732191112604	46.95126121310276	128.88083445150133	14.877621026826448	5.265326968431319	0.29374077141595994	0.178690720148206	0.19261662496661372	0.33495188346921634	0.501489393566119	0.7362315526300881	9.392055964735559E-4	0.8863655891427303	9.392055964735569E-4	0.886365589142732	1.6588111966492716	0.13155349970376837	0.47222670210594914	0.15834551375515948	1.3132090565806394	1.5945050192098693	3.2957948269692428	0.8860287343222133	0.664283043786632	2.0744926367817973	0.9927230781445662	0.72158156327838	0.731845574262903	2.9474415897710595	1.070879146227264	1.0	0.0	1.0	1.0	1.0	1.0	0.0	1.0	0.0	1.0	0.0	1.0	1.0	1.0	1.0	11.0	-55119.23664214015	0.0	0.0	74.0	-1341.909904342014
348590000	-56855.482613374115	-1384.9238261947708	-55470.55878717935	0.5274025375165785	2020.8123234898808	46.94225725776585	145.3727124912896	15.658516958803714	5.0539828972884955	0.2933574335291199	0.18001264970118058	0.18949701970593397	0.33713289706376154	0.5442208571237442	0.677844801479286	9.850050312740634E-4	0.779528031457418	9.85005031274063E-4	0.7795280314574198	0.17296797025649685	0.03339715241926784	0.5218493730902464	0.20579883055481732	0.47182830378684976	0.5982955952944662	3.7409479396236325	0.18141936695960506	0.49854479704647303	0.31172344675125674	0.8156600662971635	0.5264746484818934	0.35253433271205786	1.1853363475770367	0.42793952650913547	1.0	0.0	1.0	0.0	1.0	1.0	0.0	1.0	0.0	1.0	0.0	1.0	1.0	1.0	1.0	10.0	-55115.206381393225	0.0	0.0	77.0	-1329.0438450009372
348600000	-56854.42055368792	-1385.5807730565764	-55468.839780631344	0.4716095674378441	2020.8681164599595	46.42242034506381	146.1437888998767	15.827808204940206	5.435166889092796	0.2943732234302903	0.17914165647216165	0.18719338540106845	0.33929173469647556	0.7089869126791009	0.781544178425746	9.776597425326273E-4	0.8495753819764745	9.776597425326299E-4	0.8495753819764758	0.5246439885314537	1.4362713110163452	1.858787308241278	0.7176158496592588	1.7579855921017824	1.6688481276472291	0.012329612511194294	1.0618610538805295	1.954234908668613	1.2869400447725237	0.7992970465967947	1.6684398193725585	0.9926807004770807	3.1242045281625144	0.5258879947943252	1.0	0.0	1.0	0.0	1.0	1.0	1.0	1.0	0.0	1.0	1.0	1.0	1.0	1.0	1.0	12.0	-55132.13126322138	0.0	0.0	69.0	-1312.5498725835678
348610000	-56874.20546273395	-1370.1769427331844	-55504.02852000077	0.48242190304099725	2020.8573041243562	46.043843025485174	99.87239114327379	14.269943230061921	4.920913975899096	0.29219048363864436	0.17775052780393177	0.1929268818531739	0.33713210670424604	0.8442856300602087	0.771761478809355	9.856095641362181E-4	0.7073666950916022	9.856095641362194E-4	0.7073666950916023	0.33288216364797935	0.9867005110332834	0.8103853518803331	0.9733061782529018	1.2494227882073543	0.7443530244752122	0.32070163194645857	0.35499348132507474	2.3512342261135215	0.6928936262527994	0.19548299141892644	0.40688524154956146	0.9232181697506044	1.2209403172980369	0.416307202139934	1.0	0.0	1.0	0.0	1.0	1.0	0.0	1.0	0.0	1.0	0.0	1.0	1.0	1.0	1.0	10.0	-55138.84158170186	0.0	0.0	76.0	-1316.2500131433512
348620000	-56850.1532499376	-1383.3017394153012	-55466.8515105223	0.4575995873623793	2020.8821264400349	46.5038042443857	140.3705302117422	15.642739671107835	5.135573932018193	0.29387759859042334	0.18117188784029917	0.18912944853145255	0.33582106503782094	1.0751601774953683	0.7686799490191055	9.717660445373241E-4	0.7079785715202414	9.717660445373263E-4	0.7079785715202417	0.2822854103794201	0.47952645392844445	0.5650094751368575	2.1431494671366766	0.8446073499111922	0.2615450804089295	0.24438633790394018	0.7268877551498607	0.0190194011987659	0.6475858524676084	1.7208358453475565	1.1449994315882444	0.2965640129310377	1.1547110345722322	0.38096169689833853	1.0	0.0	1.0	0.0	1.0	1.0	0.0	1.0	0.0	1.0	0.0	1.0	1.0	1.0	1.0	10.0	-55114.0109566804	0.0	0.0	77.0	-1329.2177959673986
348630000	-56862.082354216574	-1385.2068075488269	-55476.87554666775	0.43620921067243795	2020.903516816725	46.73419474034496	155.421566530281	15.832040889267391	5.485678908414487	0.2872163362437883	0.1825518300975803	0.19516364408963113	0.33506818956899626	0.8207593727474236	0.7467665302496885	9.661079470706767E-4	0.788570313818995	9.661079470706771E-4	0.7885703138189972	1.0860418913511904	1.5507258746997645	0.5817903434178552	1.1832052455984572	1.0573316530785193	0.8175607247669806	1.248322583436185	0.9244623414766677	0.1617073272915831	1.359155174998703	0.4592163465361668	0.9848024197937483	0.6008556500885731	2.5557521865237116	0.5033061854165054	1.0	0.0	1.0	0.0	1.0	1.0	0.0	1.0	0.0	1.0	0.0	1.0	1.0	1.0	1.0	10.0	-55109.59995344212	0.0	0.0	81.0	-1323.290628021589
348640000	-56849.58792717166	-1392.7051663624015	-55456.88276080926	0.44715634771815793	2020.8925696796791	46.579859521210395	112.2912027818595	14.823237257573929	5.460559487444362	0.28889513324636934	0.18152436146282414	0.19348406355455922	0.3360964417362433	1.1164815653472115	0.8118464979387249	9.167144494647737E-4	0.7667879561721342	9.167144494647717E-4	0.7667879561721352	0.35862377059899714	1.3476023989253525	0.6956543191093676	0.10300707842153661	0.7666461763941275	0.8306844675251187	0.36132761434206273	0.4832927259665242	0.33097574209374475	0.9728632437139519	0.5820092263813856	1.5672198022380877	0.49392383042803417	1.312083375463251	1.1036276726853036	1.0	0.0	1.0	1.0	1.0	1.0	0.0	1.0	0.0	1.0	1.0	1.0	1.0	1.0	1.0	12.0	-55090.238992149476	0.0	0.0	79.0	-1330.9819955493383
348650000	-56839.147848189285	-1406.3621378275634	-55432.78571036172	0.46562860148512797	2020.8740974259122	46.7506445369084	109.53987660692657	14.475244059193269	5.0923201442220325	0.291105888825999	0.1795638652007217	0.1925235489311498	0.3368066970421254	0.9252405192260861	0.760880459678947	9.98883203586775E-4	0.8447381747902273	9.988832035867708E-4	0.844738174790227	1.8110786223168809	0.7453648613825805	0.8555104116862333	0.1688084418770329	1.91693890936292	1.52511243802436	2.06714597737132	0.9402105084121306	0.4942662723435509	0.49635844057472783	0.13817559057752785	0.6527911912261831	1.0883728595056075	2.052133447770707	0.48779336984671884	1.0	0.0	1.0	1.0	1.0	1.0	0.0	1.0	1.0	1.0	1.0	1.0	1.0	1.0	1.0	13.0	-55081.68522039008	0.0	0.0	72.0	-1334.7509311514023
348660000	-56863.75469232191	-1379.6710495036823	-55484.08364281823	0.47679248952059994	2020.8629335378766	46.04386293804918	93.08183819587585	14.347804703480884	4.987849856296245	0.2958521127313832	0.17607615397240878	0.19462242036232863	0.3334493129338753	0.7139029264807074	0.76458990231673	9.861169261796982E-4	0.670780343686431	9.861169261796993E-4	0.670780343686431	0.5963789626167405	1.5438323508636438	1.964236819627753	0.28623351676656583	2.0957459224655963	1.5331318248873673	0.357912041605802	2.162942992390361	0.36467400965640073	0.8131457897800684	0.08168232054133706	1.2050193562452376	0.9110977624733272	1.8218390355324838	0.7666728661622813	1.0	0.0	1.0	0.0	1.0	1.0	1.0	1.0	1.0	1.0	0.0	1.0	1.0	1.0	1.0	12.0	-55112.58670924388	0.0	0.0	76.0	-1318.7714026987053
348670000	-56858.743204366576	-1390.2874606868065	-55468.45574367977	0.5271466526223382	2020.812579374775	46.352728318913684	88.16186148050498	13.689106394561133	4.942003883137682	0.29062399803517486	0.1792936449081055	0.19444596323375948	0.335636393822956	1.0716640323794722	0.7708188604484635	9.454115266312884E-4	0.7732104803772236	9.45411526631287E-4	0.7732104803772235	1.5014956657798548	1.2501019003664875	0.2718807894869331	0.6391363353339555	1.2057851586546857	1.4039416588019724	0.08290005538105542	1.0201999405916207	0.8453206288627959	0.8525391649994188	0.5532216160058961	0.45327517317757743	1.4811819288003334	2.204703332038574	0.5132339577336672	1.0	0.0	1.0	1.0	1.0	1.0	1.0	1.0	1.0	1.0	1.0	1.0	1.0	1.0	1.0	14.0	-55120.752453396584	0.0	0.0	71.0	-1320.9391045222999
348680000	-56857.21113149711	-1396.1754589049692	-55461.035672592145	0.4665883564531735	2020.873137670944	46.521506170053854	83.31426075024655	13.657602135739479	5.3236927470416	0.29047733862360564	0.17989522733856508	0.1910792346248453	0.33854819941297987	0.8102288359696425	0.7489188849518579	9.759140679427806E-4	0.7728552142001136	9.759140679427811E-4	0.772855214200113	0.9011863166855376	0.12619688572342752	0.8606177872547802	0.14234766624799455	1.5328130741715142	1.4002617722680135	0.48545308891799255	0.921847499692959	1.354816819724779	0.909957775402666	0.2299990382848144	0.3960213248667088	1.9902756795170538	1.8904193351013445	0.4062915828549379	1.0	0.0	1.0	0.0	1.0	1.0	0.0	1.0	1.0	1.0	0.0	1.0	1.0	1.0	1.0	11.0	-55107.67974461239	0.0	0.0	74.0	-1335.2428138949533
348690000	-56862.674530691314	-1403.2043463921484	-55459.47018429916	0.4590509529307746	2020.8806750744666	46.72173283106585	120.54781500895436	14.997767262577257	5.4106735272260975	0.2899919742264714	0.17960131028059026	0.19025191849713177	0.3401547969958024	0.8728634479299303	0.7664135876812577	9.591354130934281E-4	0.6464538682946405	9.591354130934273E-4	0.6464538682946386	1.4009261539197742	1.3749928826207158	0.6180630011165709	0.18931807414277782	2.84816972580426	2.9009015919688146	0.8797564396550379	1.2858362473186808	0.5122230773262424	1.6719372863456683	1.0296348628739596	0.7582733705846298	2.7260291803730152	3.0953111621469835	1.8463468186243153	1.0	0.0	1.0	0.0	1.0	1.0	0.0	1.0	1.0	1.0	0.0	1.0	1.0	1.0	1.0	11.0	-55100.44665381861	0.0	0.0	72.0	-1337.9935133101494
348700000	-56864.94406683491	-1395.1389103514653	-55469.805156483446	0.5542157989059512	2020.7855102284914	47.09518675771573	107.19225675325063	14.260474364702757	4.833410751686489	0.28864727080692243	0.17802474161096948	0.1912448243751125	0.34208316320699134	0.47032648694454593	0.6995827989990161	9.093766755514574E-4	0.770634951442237	9.093766755514583E-4	0.7706349514422353	0.5730924937547116	0.10669094091303838	1.207864619253705	0.08982036304899658	1.082248481669719	1.4146261299006697	1.529801706993481	1.1118122606224696	0.45827876959895975	0.7819566339547066	0.38166836814140925	0.9361341049010571	1.3623950841313688	3.4158052311321985	1.0288084461478657	1.0	0.0	0.0	0.0	1.0	1.0	0.0	1.0	1.0	1.0	0.0	1.0	1.0	1.0	1.0	10.0	-55106.55033055928	0.0	0.0	86.0	-1334.657759843058
348710000	-56897.39808734172	-1410.4708741756563	-55486.92721316606	0.4795905745484283	2020.860135452849	47.61503677292902	113.80569069648894	14.643991086213475	4.852527657733848	0.2891420602281708	0.18070745893627807	0.1927064826078415	0.3374439982277054	0.43071223520663715	0.70802029962134	9.394779021195675E-4	0.6268218163831573	9.394779021195666E-4	0.6268218163831577	0.6468157960546893	0.11112798587792506	0.8157242876327571	1.2355473463369802	2.288815765562269	1.6025748249629854	0.5951962683344129	0.949683755785658	0.6704009287888822	0.6713932852521466	0.3206285735098565	0.5051170776656368	0.7509450148197586	2.359656101598293	0.5024941028422582	1.0	1.0	0.0	0.0	1.0	1.0	0.0	1.0	1.0	1.0	1.0	1.0	1.0	1.0	1.0	12.0	-55118.85400229576	0.0	0.0	76.0	-1353.5398474460399
348720000	-56907.48849566033	-1413.9686060846652	-55493.51988957566	0.4974526462167958	2020.8422733811806	47.86738786830561	165.13369661231735	15.691202988088703	5.6725167341529925	0.2940765207333722	0.1799587239688916	0.1924285063225783	0.3335362489751536	1.0260756160541662	0.7889520275007581	9.14008354628413E-4	0.660339709370761	9.140083546284111E-4	0.6603397093707623	1.0519795332224793	0.730972717026108	0.5427413074165204	2.93500761665364	1.411746629732341	1.1952911277819933	0.6713206508418589	1.0946497958501396	0.28006900960353576	0.5321914738060519	0.3303673143741593	0.1854022829473801	0.3068828978909483	1.660808408504598	0.8441190052580092	1.0	0.0	0.0	0.0	1.0	1.0	0.0	1.0	1.0	1.0	1.0	1.0	1.0	1.0	1.0	11.0	-55121.233679832534	0.0	0.0	79.0	-1356.0212750850897
348730000	-56942.56153317908	-1453.9008277799069	-55488.660705399176	0.5005092793793691	2020.8392167480179	49.060803588395004	122.4165920891876	14.3988554948746	5.369377905807549	0.28942191923317717	0.17410757550277534	0.19804899522963618	0.33842151003440707	1.5173493847415251	0.805817707122455	9.464172505274997E-4	0.9454195182399743	9.464172505274999E-4	0.9454195182399722	0.781283302541417	0.27839462081167554	0.85379940867379	0.7459035015758311	0.983540729371692	1.2684879957594908	1.3485032849121912	0.49577554566229687	0.41168293062859057	0.8845133956633151	0.06001226063675459	0.14865281308251657	0.7017659984137872	0.8870281223609078	0.3156558323616816	1.0	1.0	0.0	0.0	1.0	1.0	0.0	1.0	1.0	1.0	1.0	1.0	1.0	1.0	1.0	12.0	-55118.94489665634	0.0	0.0	81.0	-1381.7177093268685
348740000	-56977.89203722456	-1482.4151400945716	-55495.47689712999	0.5020442888833111	2020.837681738514	49.95144229169531	146.72659727333343	14.728765352837483	5.167507785414006	0.29743574150343927	0.17722057049826295	0.19162402683732313	0.3337196611609704	0.9732250338594339	0.7911110460809786	9.211037568327144E-4	0.7882337137146156	9.21103756832718E-4	0.7882337137146166	0.9139305929027169	0.9916803145525774	0.9122517884164862	0.26231610905220476	3.3927804010692757	1.8647053688471256	0.055537170597193874	0.41591966683267956	1.26349533395372	1.2348990954229175	0.058219788034741086	0.8886751971404391	1.0183831214328292	2.1348750999684447	0.9221959953379673	1.0	0.0	1.0	1.0	1.0	1.0	0.0	1.0	1.0	1.0	0.0	1.0	1.0	1.0	1.0	12.0	-55096.894948803776	0.0	0.0	86.0	-1412.1350544620398
348750000	-56971.145840612306	-1458.9141123444888	-55512.23172826782	0.5505551694808177	2020.7891708579166	49.68699636657184	134.55507356889635	14.554400222977401	5.28034500959539	0.29427728195652597	0.1771657343036152	0.193771049137305	0.33478593460254963	0.9128129953611942	0.7536064356439339	9.495452857335884E-4	0.7030714692540385	9.495452857335866E-4	0.7030714692540383	0.49310167351912837	0.18283442167300143	0.37207298459960275	0.6939916789661634	1.7342722430308841	1.2655985391181122	0.8753020492827378	0.5080581839266176	0.46219387665720013	0.8906222181432378	1.6676698701413777	0.5034337340326377	0.36443674524613	1.2698780595458845	0.3265687411893071	1.0	1.0	0.0	0.0	1.0	1.0	0.0	1.0	1.0	1.0	0.0	1.0	1.0	1.0	1.0	11.0	-55103.78048468893	0.0	0.0	87.0	-1400.339229214043
348760000	-56951.11896675364	-1457.3712312458163	-55493.74773550782	0.5260460447451838	2020.813679982652	49.30377279850971	115.81702030847347	14.322421382740346	5.217645624287917	0.2923979830822555	0.18221978650947884	0.19177122956167852	0.3336110008465829	0.7141495898648831	0.7510942586411813	9.444294775371353E-4	0.9916013273466157	9.444294775371361E-4	0.9916013273466178	0.6630195869906017	0.5858053040101824	0.22143870566043497	3.3404112339207863	0.8679016346678865	0.6651676898312109	0.6534547083989544	1.3333433118823044	0.7091673195529297	0.9798561064673735	0.6658881911836779	0.4730076012744169	0.31627104049244603	1.818070305806164	0.3319993587617557	1.0	1.0	1.0	0.0	1.0	1.0	0.0	1.0	1.0	1.0	1.0	1.0	1.0	1.0	1.0	13.0	-55107.28922349611	0.0	0.0	83.0	-1378.4578081821028
348770000	-56985.90955021541	-1448.9273966585295	-55536.98215355688	0.49524230966975724	2020.8444837177276	49.40258625542278	160.91207620735426	15.59563097543473	5.356270397511268	0.2938670904752329	0.17618257638760595	0.19300133813053286	0.33694899500662406	0.8135608945121403	0.7897157465927706	9.139100043959518E-4	0.8097213589676671	9.139100043959534E-4	0.8097213589676678	0.8860886739783845	0.35105781388825064	0.9918563642770952	1.5662742098475333	2.5000149189814045	1.7483505807195345	0.41427354350383044	0.4782200018722199	1.0826994545275177	0.9950651260938291	1.879938259881073	0.8213309481870177	0.5184958197644918	2.0279096596714026	0.7734800092293097	1.0	1.0	1.0	1.0	1.0	1.0	1.0	1.0	1.0	1.0	1.0	1.0	1.0	1.0	1.0	15.0	-55160.402862869756	0.0	0.0	73.0	-1369.7827731459092
348780000	-56969.012985057605	-1450.9471420429513	-55518.06584301465	0.47256055041993317	2020.8671654769773	49.93652777831475	149.7060305558365	15.143760800084141	5.5301627167715175	0.29237135709186646	0.17927750613157634	0.18990581263512432	0.3384453241414287	1.2506490006679247	0.7941301622029376	9.031484236989968E-4	0.821056056632337	9.03148423698998E-4	0.8210560566323385	1.2156875433697565	0.160554945074509	0.16856321575039612	0.40900827866575323	0.6340367829455886	1.6645539457976588	0.4855890292839617	0.9732965179522499	0.20240981154678245	0.48821551503889654	0.6124142447346219	0.46814835803207844	0.10380417356433244	1.0890628703769138	0.6689856729105911	1.0	1.0	1.0	1.0	1.0	1.0	0.0	1.0	1.0	1.0	0.0	1.0	1.0	1.0	1.0	13.0	-55133.07255190917	0.0	0.0	81.0	-1382.8825257292162
348790000	-56927.1961978555	-1432.8347135310778	-55494.36148432442	0.4544076794540584	2020.8853183479432	48.7429690375579	188.54106483535625	16.185063168740214	5.539309077015147	0.292413102761224	0.18073089250901947	0.1906561537014942	0.3361998510282581	0.4404785962883747	0.6890060463063608	8.999677674887943E-4	0.7329082460871582	8.999677674887942E-4	0.7329082460871577	0.6663924691477489	0.4115997176962075	0.15112793652700646	0.3435614594801636	1.162235807433475	0.9121601665457701	0.7149214162313298	0.5287408239665174	1.7074556281423925	0.9966430480770647	0.31481072062431825	0.626757435175473	0.47337021071784613	1.317023714217983	0.5632944571648206	1.0	0.0	1.0	0.0	1.0	1.0	0.0	1.0	0.0	1.0	1.0	1.0	1.0	1.0	1.0	11.0	-55118.11798021027	0.0	0.0	79.0	-1374.680845784887
348800000	-56898.965858437776	-1425.6858228047213	-55473.280035633055	0.5183474138183485	2020.8213786135789	48.23391734952801	112.95119415644011	14.594195356839121	5.1032237380707866	0.29144004092754916	0.18039142229260782	0.19387795093333468	0.33429058584650406	1.5986285120711803	0.8052564314657136	9.28535683206195E-4	0.9320576990884056	9.285356832061962E-4	0.9320576990884075	0.9990734000463157	1.2618445645142315	0.08171565758555348	1.514572295154855	1.2510530562854014	0.8773543772172383	0.03471554966283106	1.3010345803399321	0.17263633879573312	0.453668346546825	1.2230561249554066	0.4862538352825511	0.7831883404946318	1.2606479576718295	0.7883207831767731	1.0	0.0	0.0	0.0	1.0	1.0	0.0	1.0	1.0	1.0	1.0	1.0	1.0	1.0	1.0	11.0	-55102.33610737	0.0	0.0	80.0	-1354.9039807967824
348810000	-56902.27188320552	-1428.483546909818	-55473.7883362957	0.4706706197474763	2020.8690554076497	47.831224571692374	120.86957453524555	14.682929133186608	5.242630372606974	0.2921931553502398	0.17984852539736712	0.19230271395414705	0.3356556052982418	1.1868575837981707	0.7999102145419547	9.614384670334148E-4	1.028636319791593	9.61438467033415E-4	1.028636319791592	0.69992632604509	0.12643627081190817	0.21260124373879585	0.765723521884581	1.1425022030037268	1.0896542773390285	0.3149110336674116	1.4625705987443427	1.1654095060540588	0.775359150715661	0.5731117115642442	0.742252850214898	0.6398885424091882	1.5808766266471304	0.734831541292195	1.0	1.0	1.0	0.0	1.0	1.0	0.0	1.0	0.0	1.0	1.0	1.0	1.0	1.0	1.0	12.0	-55103.28973761833	0.0	0.0	83.0	-1352.2715822092148
348820000	-56919.62486462675	-1408.1054624822466	-55511.5194021445	0.4673171259104399	2020.8724089014868	47.6487671261366	113.8402097994321	14.390718692492774	4.879945840694641	0.2895684828095801	0.18032186957416144	0.19334503828059696	0.33676460933565733	1.2650657717357616	0.815491704163213	9.39334299126448E-4	0.7727602628617456	9.393342991264501E-4	0.7727602628617452	0.5605949445421937	0.3038130941565803	0.7487896276276463	0.5232331541201326	1.2711882133034385	1.3723764912609708	1.128923360910911	1.1323974407674688	1.6428321492498947	0.29887505698570066	1.500374475076965	0.3510230088180448	0.5746960694656446	1.8040008536311058	0.4772358143466338	1.0	0.0	1.0	0.0	1.0	1.0	0.0	1.0	0.0	1.0	0.0	1.0	1.0	1.0	1.0	10.0	-55140.89802326591	0.0	0.0	81.0	-1347.227457556678
348830000	-56946.27796739748	-1429.4777352843698	-55516.80023211311	0.5447573445304295	2020.794968682867	48.29188805714776	123.7923390760498	14.943711033421199	5.445112806007696	0.2951062762524434	0.17619073859596346	0.1904023895511072	0.33830059560048176	0.8351189259225953	0.7689121928020619	9.221093595393869E-4	1.0047736265926386	9.22109359539388E-4	1.0047736265926364	0.6568103177002014	1.5743990654187021	0.6249282097358844	1.140460675670201	1.7849796391123463	0.6117710010739129	0.3814217173531512	1.0130535174051025	0.36808559709797056	1.0055233497993963	0.2598778646930963	1.4874738602778388	0.49777579323569415	1.6105853285066696	0.8457341458564946	1.0	0.0	1.0	0.0	1.0	1.0	0.0	1.0	0.0	1.0	0.0	1.0	1.0	1.0	1.0	10.0	-55142.62375366754	0.0	0.0	86.0	-1357.2173805735333
348840000	-56910.02850394895	-1425.1074726391748	-55484.92103130978	0.5113877546725497	2020.8283382727247	47.866119330570015	119.98971694015766	14.928788425291849	5.10580085052476	0.2910046868753508	0.17801308433876728	0.19246863782984808	0.3385135909560297	0.4598684772537175	0.6802205960359231	9.591880545918861E-4	0.8635776766770614	9.591880545918867E-4	0.8635776766770634	1.1380939747238383	0.5174909513387976	0.32118806945433576	2.033809826010642	2.655848360922763	2.3329396999828944	0.8708090620242852	1.609943739539745	0.399531531017929	0.4273037970563184	0.6470890012543155	1.0039198743252729	0.3721452244704816	1.3853950171053857	0.5638835587735769	1.0	0.0	1.0	0.0	1.0	1.0	0.0	1.0	1.0	1.0	1.0	1.0	1.0	1.0	1.0	12.0	-55108.819451148425	0.0	0.0	80.0	-1354.0909765915624
348850000	-56896.2488601996	-1418.5973181531772	-55477.65154204642	0.5457498864103264	2020.793976140987	47.923279804238575	114.07549283191193	14.757230641552335	4.814577753233225	0.2904884530571033	0.1794445690457745	0.19497562563456577	0.3350913522625522	1.0075629737524543	0.8025308003091367	9.299716259607777E-4	1.0211049825505356	9.299716259607759E-4	1.0211049825505332	0.7346235290512957	0.007492994296497111	0.08303700006139461	0.46669156855132155	1.1122273763992443	0.8334874710651836	0.7491711742533252	0.8419814223255011	0.23890234825719023	0.4674200866544103	0.4508141569574148	0.46681343759836275	0.6495958692698306	1.345869419875338	0.2013741017774186	1.0	0.0	1.0	0.0	1.0	1.0	0.0	1.0	1.0	1.0	1.0	1.0	1.0	1.0	0.0	11.0	-55100.92039588838	0.0	0.0	81.0	-1348.8795567236336
348860000	-56897.185512419564	-1395.7764410757216	-55501.40907134384	0.4765678740209765	2020.8631581533764	47.44666636267683	138.02715168764058	15.365385260756822	5.325305341823082	0.2936350782547331	0.1831500365856727	0.19293775364528476	0.33027713151430527	1.1672668559838542	0.7998113716875671	9.831098603426075E-4	0.775271725437719	9.83109860342612E-4	0.7752717254377216	0.45622385542220234	0.003588227872825912	0.5262142639473999	1.0677073402392405	1.1052820490048345	0.900816517254283	0.39406832144878595	0.597527174787359	0.37896894824965843	0.6762860156222101	0.34830494241254134	0.6498830301972165	0.47237150512693105	1.203261461781814	0.48842296356722814	1.0	1.0	1.0	0.0	1.0	1.0	0.0	1.0	1.0	1.0	1.0	1.0	1.0	1.0	1.0	13.0	-55131.838210234404	0.0	0.0	72.0	-1332.3071943998798
348870000	-56885.17820239016	-1397.8092917466588	-55487.368910643505	0.4655725214727952	2020.8741535059246	47.53924960408184	118.8855511068711	14.804644281065828	5.531436305402239	0.2907402634502498	0.17706422141138947	0.19269067587301647	0.33950483926534014	0.8726993548145178	0.78009107927447	9.27319699965841E-4	0.6886679049477754	9.273196999658417E-4	0.6886679049477756	0.8062020460425289	0.026587918509284363	1.1767130202955647	1.0924547436823318	1.276446316190477	1.1027495088952242	1.0680010782223828	0.6288578726259111	0.15983201901415933	0.8154609806574367	0.7866816806478734	0.9590845194609465	1.272150958820277	1.1322122825006087	0.43861446957416944	1.0	0.0	1.0	0.0	1.0	1.0	0.0	1.0	1.0	1.0	1.0	1.0	1.0	1.0	1.0	12.0	-55127.71137193605	0.0	0.0	72.0	-1338.1076299118308
348880000	-56912.74949842789	-1416.9762180361167	-55495.773280391775	0.45121738771194553	2020.8885086396854	47.05324030192859	138.80605820859176	15.556482110304694	4.795256624241144	0.2890284106334118	0.1782736539683396	0.19087171716904644	0.34182621822919806	1.569878951550221	0.8059051820040517	9.602948141525996E-4	0.7754346371673512	9.60294814152599E-4	0.775434637167351	0.531989874950044	0.16257231044641954	1.2405631622719508	0.18696580916183916	2.908679948948416	0.839521602597124	0.7708193771825471	1.0363262393613892	0.5254656636350862	0.22832808143881447	0.5798477632396523	0.911858342850221	1.1812499949649318	1.3712763530344005	0.6100335983031164	1.0	0.0	1.0	0.0	1.0	1.0	0.0	1.0	1.0	1.0	1.0	1.0	1.0	1.0	0.0	11.0	-55121.751590288426	0.0	0.0	75.0	-1354.0755409246426
348890000	-56920.671473940376	-1430.551915366378	-55490.119558574	0.5335703378787134	2020.8061556895186	48.086857763535875	129.3863904030586	14.940151777344722	5.294049970262421	0.28773463957859363	0.17848311723345564	0.19380654342248646	0.3399756997654601	0.6876914272375751	0.7618635958557646	9.693996251172446E-4	0.79967561791199	9.693996251172428E-4	0.7996756179119889	0.5626410988031071	2.0962838337844873	0.6920414246360554	1.0481739834083303	1.1954741325900435	2.4929490061772865	2.758239561617137	1.4886980804041925	0.18465899223985816	0.34234738295476974	0.43390455056334815	0.9388269231848746	1.6048015894980885	2.0761694180015793	0.2695884189611003	1.0	0.0	1.0	0.0	1.0	1.0	0.0	1.0	1.0	1.0	1.0	1.0	1.0	1.0	1.0	12.0	-55106.31311137366	0.0	0.0	79.0	-1359.970586872217
348900000	-56866.25256162991	-1429.3897212925244	-55436.86284033739	0.4942568866741168	2020.8454691407233	48.55465061579718	159.6036604851643	15.683342003103832	5.014682649634725	0.29361822960748996	0.1819530384005719	0.1898698556501961	0.33455887634173787	0.5217997089380799	0.7008192324026787	9.462731883015889E-4	0.9118932374078139	9.462731883015887E-4	0.9118932374078106	0.33167691797852533	0.27127108771709835	1.244896776387305	0.889710242274375	1.4598946365394565	0.5989683389108963	0.6473773690513592	0.6560126667668393	0.05434409805850316	0.11371020370108949	1.3613811920045968	0.8430762564443884	0.45846287224107685	1.0602000185654652	0.44608473016369776	1.0	0.0	0.0	0.0	1.0	1.0	0.0	1.0	1.0	1.0	1.0	1.0	1.0	1.0	1.0	11.0	-55081.278119091774	0.0	0.0	73.0	-1363.1758213487283
348910000	-56917.39445564729	-1410.8048104241605	-55506.58964522313	0.5698164692169979	2020.7699095581804	48.64958213131508	135.79769831112685	15.008864105415284	5.374782770388008	0.2891315894283776	0.17783863632142005	0.19647654514148982	0.3365532291087084	0.7251311264749338	0.7419290401292401	9.734464898400217E-4	0.6464302465767914	9.734464898400196E-4	0.6464302465767908	0.3913645877467594	0.13429910593172134	0.5328995835251851	2.602716849562717	0.9023674775185436	1.52565798941339	0.7117530680386738	0.7622413722636187	0.21822367370631676	0.3290852878458805	2.8036144238866303	0.7542999388873314	0.4781286830360326	1.779096151818266	0.3875240217945161	1.0	0.0	0.0	0.0	1.0	1.0	0.0	1.0	0.0	0.0	0.0	1.0	1.0	1.0	1.0	8.0	-55120.72498031922	0.0	0.0	83.0	-1359.2663814663917
348920000	-56915.872674280756	-1424.961263656659	-55490.911410624096	0.4927952325259773	2020.8469307948712	48.02865598571462	150.93953889247456	15.720451218118964	5.354675263671099	0.29303782410525314	0.17846077966418974	0.19109192782020726	0.3374094684103457	0.8269383447208543	0.75584623885275	8.995609148982467E-4	0.8384541046404427	8.995609148982476E-4	0.8384541046404452	1.3095347418988545	0.0753576347107561	0.3519287370432236	0.8083707956408546	0.8989004794481059	2.2533571589228076	2.459283952880062	1.0467289598399114	1.6122455173767085	1.2943426162453926	2.0166574094525846	0.9213835222030854	0.8417349344832789	1.463223847659774	0.39381556040792376	1.0	1.0	1.0	0.0	1.0	1.0	0.0	1.0	0.0	1.0	0.0	1.0	1.0	1.0	1.0	11.0	-55137.183426375566	0.0	0.0	78.0	-1354.833413698665
348930000	-56894.795388590544	-1398.8813778892995	-55495.91401070124	0.5157257386488697	2020.8240002887485	48.364166646053114	147.52658097678002	15.794841638668425	5.001781554218785	0.2905063755223671	0.18191357334089162	0.1911598701463639	0.33642018099037324	1.4479764782302664	0.8047049730356902	9.557605612722722E-4	0.8122726223260504	9.557605612722712E-4	0.8122726223260499	0.2615802679139956	0.1852612116056046	0.7104854599984834	0.8924201763283197	0.6996271223424197	0.42335909946189343	0.19684528021362346	0.4752395104442663	0.648782444084686	0.18937299735345914	2.3827212161973597	0.1799850807142077	0.6513641381647214	0.9974826331390519	0.6911704441746725	1.0	0.0	0.0	0.0	1.0	1.0	0.0	1.0	0.0	1.0	0.0	1.0	1.0	1.0	0.0	8.0	-55132.26142654338	0.0	0.0	88.0	-1342.682326036121
348940000	-56898.07848030045	-1416.0988204088783	-55481.97965989157	0.5138103658739622	2020.8259156615234	49.22360103314238	158.604057925433	16.04492617097714	5.018668172479753	0.29003626116209585	0.178630598059669	0.1920297757633631	0.33930336501486785	0.4807667588185703	0.7261128166324928	9.509177480266192E-4	0.810100283474606	9.509177480266178E-4	0.8101002834746063	0.325198935243431	4.448093106691416	1.6822792217135536	0.4646509096880133	1.0432162523134487	0.6498893580852184	2.500223509791314	0.35038536694784067	1.4669448804071985	0.14541110223122622	0.2805673319711693	0.331392720641972	0.28489502929631777	1.2022659176394261	0.16351250537819406	1.0	0.0	0.0	0.0	1.0	1.0	0.0	1.0	0.0	1.0	1.0	1.0	1.0	1.0	1.0	10.0	-55112.52585805634	0.0	0.0	86.0	-1351.6915893189093
348950000	-56889.88149286433	-1409.8933528932146	-55479.988139971116	0.4738296104521705	2020.8658964169451	48.80841296168285	197.76713807685738	16.741728226294832	4.790838507345619	0.29270227566894974	0.17909536322883896	0.19574474311894952	0.33245761798325757	1.0778946386539114	0.766101065644857	9.644794171821872E-4	0.7122205120842628	9.644794171821874E-4	0.7122205120842644	1.0533612351675739	2.06577654874606	0.38064277801615437	1.0273903525789676	1.8671428429359103	0.9654770276638627	0.28136141244218993	0.8461811650561482	0.11227363990822098	1.4000582749604404	0.4931312078984757	0.7548189109451328	0.6660314834514678	2.4815744628194656	0.5580116664285891	1.0	0.0	0.0	0.0	1.0	1.0	0.0	1.0	0.0	1.0	0.0	1.0	1.0	1.0	1.0	9.0	-55097.39283677253	0.0	0.0	86.0	-1351.6637130667427
348960000	-56875.577798525286	-1421.389377827654	-55454.18842069763	0.4616993243603516	2020.878026703037	48.935302563186774	217.46467574722797	17.063746110129728	5.071915195121991	0.291763840727033	0.1808884669191877	0.19360388968923142	0.33374380266454373	0.718280279395889	0.7495760647905577	9.538102667726801E-4	0.7354870840449987	9.538102667726791E-4	0.735487084044998	0.8855845416360488	0.3075944162255488	0.5879635143483107	4.890317073789626	0.9484124062626681	2.1611751025273165	1.4752899574905776	1.006444461965132	0.17058211947082544	0.3752272330440381	0.2426612493929756	0.8417102586570421	1.0532311741987874	1.5157728318737111	0.8788629215913173	1.0	1.0	1.0	0.0	1.0	1.0	0.0	1.0	1.0	1.0	1.0	1.0	1.0	1.0	1.0	13.0	-55082.919172534144	0.0	0.0	76.0	-1351.1781673923938
348970000	-56872.780714057975	-1403.0170689259053	-55469.76364513207	0.4693628536331707	2020.8703631737642	48.66735373530286	170.88029023707162	16.349820935261274	5.291515078169793	0.29367286002897414	0.178718221238092	0.1895252009376275	0.3380837177953022	0.6650029416388994	0.7496286699589227	9.822665533857826E-4	0.8276340503795301	9.822665533857863E-4	0.8276340503795327	0.6772434405775204	2.749375975476307	0.21760965052702522	0.5582618063492168	1.28409294613185	0.718376864451751	0.23358186478079168	0.28605641986968255	0.2954817574864429	0.35681094269429925	0.502160406951082	0.31185358014564185	0.525719056130509	1.6579333959744214	0.14107800889899938	1.0	0.0	0.0	0.0	1.0	1.0	0.0	1.0	1.0	1.0	1.0	1.0	1.0	1.0	1.0	11.0	-55112.34263103244	0.0	0.0	76.0	-1340.3350751000864
348980000	-56893.25262467473	-1413.1149667076616	-55480.13765796707	0.4531378956689214	2020.8865881317283	48.5796234553521	174.94635068318954	16.102676732485683	4.892681890744462	0.29003354385950986	0.18295188387646474	0.19219485030962802	0.3348197219543933	0.7340162742933609	0.7565426723059744	8.888971016039176E-4	0.7517122918207534	8.888971016039184E-4	0.7517122918207535	0.6666341003240442	0.4462458350677719	0.9403283009901802	0.2988997133310774	2.2660565248672495	0.297475045865337	2.970180321208749	1.1825096682205276	0.5067690072412442	0.5808744466597708	0.47079850764940795	0.5023951219299031	0.9987823651583734	1.8035711127795637	1.1872797169011489	1.0	0.0	1.0	0.0	1.0	1.0	0.0	1.0	1.0	1.0	1.0	1.0	1.0	1.0	1.0	12.0	-55107.50716255859	0.0	0.0	75.0	-1347.2761864379645
348990000	-56867.17937569036	-1371.9105767960493	-55495.26879889431	0.4782415956715909	2020.8614844317258	47.510892388701365	180.75593145437023	16.464972050279965	4.852712455622908	0.29008792044033865	0.17718854779978255	0.19460283185676558	0.33812069990310917	0.8254058803033263	0.7579213994962226	9.822339422221372E-4	0.6042789913204755	9.822339422221383E-4	0.6042789913204745	0.6733309191865365	0.2190015591686182	0.44473639404143517	0.11449949533855709	2.1839248566712395	0.45211089099199975	0.13926358306743988	1.3392047096733268	0.13879892879817604	1.017652934265352	0.5476520830900817	0.37658331445180543	0.5849030238302042	1.922959069585406	0.6363226216155076	1.0	0.0	1.0	0.0	1.0	1.0	0.0	1.0	1.0	1.0	1.0	1.0	1.0	1.0	1.0	12.0	-55120.5946946966	0.0	0.0	74.0	-1318.097950402797
349000000	-56856.399194012505	-1392.4598764998675	-55463.93931751264	0.5135738888692492	2020.826152138528	48.067560622504566	141.85061768813117	15.711514925703232	4.702724783263171	0.2967604265437767	0.17563426649748137	0.1946328713976598	0.3329724355610781	0.868870254778825	0.7663240333619097	9.511178332242962E-4	0.8836439633103376	9.511178332242923E-4	0.883643963310334	0.860231968514693	0.3658516316961771	3.3611401894352864	1.2220918524795343	3.795247516255863	0.6333279074683114	1.0962668785220442	0.905824927544399	0.7413961280653197	0.2707156189523347	1.3639558672426175	0.9201126897183898	0.8428592912601315	2.5806909932564053	0.3958239839794372	1.0	0.0	0.0	0.0	1.0	1.0	0.0	1.0	0.0	1.0	1.0	1.0	1.0	1.0	1.0	10.0	-55107.6642045936	0.0	0.0	79.0	-1320.8100961216298
349010000	-56844.029987816495	-1382.129237422258	-55461.900750394234	0.5267998845770563	2020.8129261428203	47.70858636298794	173.58342926021103	16.354649724463105	5.210244754080077	0.29345328874571563	0.1801308151382746	0.19189919557697535	0.3345167005390304	1.0218885621556444	0.7740891167779104	9.843541474013604E-4	0.7571168050310001	9.843541474013643E-4	0.7571168050310023	1.2491904270909406	0.35929411670398415	0.06353623213756303	1.709155407257322	2.0392798750165966	1.3156964532634086	1.2868934607549893	0.8515895900078108	0.34005475079305525	1.1660639508822768	0.5419657002399548	0.7364229968912267	0.49641990544828085	2.1087138211926346	0.4719968776508064	1.0	0.0	1.0	0.0	1.0	1.0	0.0	1.0	1.0	1.0	1.0	1.0	1.0	1.0	1.0	12.0	-55099.53373019297	0.0	0.0	73.0	-1316.3990327161582
349020000	-56865.21594048139	-1396.8205598192872	-55468.3953806621	0.513374216266544	2020.8263518111307	47.73487951483117	192.13015387531232	16.577359322295127	5.462618315251812	0.2898461682313319	0.18096612702037781	0.19120264322058614	0.3379850615277001	0.8761158419577312	0.783553854869708	9.54402810435202E-4	0.7357822416758882	9.54402810435204E-4	0.7357822416758895	1.3006428020393834	0.24212229614489789	0.5046482621892743	0.17270904759525904	2.3060044545911142	1.6770874032606342	2.799421009365215	1.77481183395891	0.5082304999892874	2.073341511412059	0.7055431963849222	1.4045102951230204	0.9108675615519372	1.6128794109227138	0.8815666943693726	1.0	1.0	1.0	0.0	1.0	1.0	0.0	1.0	1.0	1.0	1.0	1.0	1.0	1.0	1.0	13.0	-55108.25233959337	0.0	0.0	79.0	-1325.6394408585547
349030000	-56910.12971247546	-1399.8088748925236	-55510.320837582934	0.48619559585308486	2020.8535304315442	48.298941377588775	159.70853589676292	15.766536778842376	5.293647777766087	0.2900265458900595	0.17870992884320946	0.19289460811397208	0.33836891715275486	0.5597776184515032	0.7176844346143034	9.077561464428834E-4	0.7917413023860865	9.077561464428866E-4	0.7917413023860891	0.3907952108848125	0.06713297501993262	0.7721714605669536	0.017573390570014544	1.5595507521628704	0.9311554480765626	0.5037479379134933	1.5451497828461829	0.1484993804278521	1.0235048068310821	0.5137554281931113	0.8522349576286093	1.0635839548503794	1.299208227701202	0.433070109777421	1.0	1.0	1.0	1.0	1.0	1.0	0.0	1.0	1.0	1.0	1.0	1.0	1.0	1.0	1.0	14.0	-55145.76564072485	0.0	0.0	77.0	-1331.5394509051077
349040000	-56927.4211800116	-1423.405075247927	-55504.01610476367	0.48795197210440217	2020.851774055293	47.39897590037878	127.94807519632968	15.104974578267093	5.003596070506527	0.2953320022667726	0.17958989169714204	0.1918368250921073	0.3332412809439739	0.5404461419010573	0.6981382190363074	9.980697348441565E-4	1.0995630433468442	9.980697348441576E-4	1.0995630433468433	1.0841689986150491	0.06473040962585859	0.957265162480138	0.5240539135637885	1.5410744022071485	0.7911134590282057	1.0621416081101949	1.2643680750837105	1.160841889084345	0.5866140371382317	0.8515196738655694	1.9135317079508325	0.9449778550171821	1.8396176423955277	0.4921452149995451	1.0	0.0	1.0	1.0	1.0	1.0	0.0	1.0	0.0	1.0	1.0	1.0	1.0	1.0	1.0	12.0	-55136.53693700895	0.0	0.0	86.0	-1342.4831726796676
349050000	-56919.21081724333	-1430.2549187770087	-55488.95589846632	0.46772071524229697	2020.8720053121551	48.60241615754588	145.21335427300008	15.159667234064514	5.145946783623518	0.29322367206677685	0.177830207224697	0.1915983600380421	0.33734776067047995	0.9855476579752311	0.776538003077529	9.606513474078088E-4	1.0123103715608046	9.606513474078107E-4	1.012310371560806	0.47773769345223327	0.4441801302356437	0.5932768504216323	2.863836650055234	0.8456992043488164	0.8611117520865951	0.30726583047971456	0.7639720485568169	0.5146286888384572	0.5100143862575373	0.11667264792964041	0.9944858689017646	0.8580457920854295	1.280838909593374	0.39080366236139064	1.0	0.0	1.0	0.0	1.0	1.0	0.0	1.0	0.0	1.0	1.0	1.0	1.0	1.0	1.0	11.0	-55107.184231714695	0.0	0.0	87.0	-1356.815752232765
349060000	-56906.846500743864	-1412.1603354383128	-55494.68616530555	0.5015787279699471	2020.8381472994274	48.280290082987314	166.67861866810372	15.984233747994322	4.941205937971857	0.292514695536705	0.17456340200120563	0.19179584186426765	0.3411260605978176	1.0850432466065394	0.7603302542975091	9.389020087608337E-4	0.9058222465105307	9.389020087608333E-4	0.905822246510531	0.26736634059991876	1.7734257390285892	0.29455296583846674	0.13545526644962028	2.341417392255021	0.7438756206429437	0.2315810258231423	0.7763610727773851	0.14622560097838566	0.49746017859407043	0.9420896053210263	1.3229692703747093	0.3078955154531865	1.817340187058834	0.13134073751885567	1.0	0.0	1.0	0.0	1.0	1.0	0.0	1.0	1.0	1.0	1.0	1.0	1.0	1.0	1.0	12.0	-55117.88898371255	0.0	0.0	80.0	-1341.7331327386376
349070000	-56905.48962013335	-1414.4467891111185	-55491.04283102223	0.5107124052192396	2020.829013622178	48.7291302316679	165.93269929489088	15.757296968006708	5.0201097410178575	0.28951917279310835	0.17930419426449207	0.192043557675928	0.33913307526646747	0.917901679105664	0.7820540069288828	9.061230683823582E-4	0.8144310206567346	9.061230683823575E-4	0.8144310206567357	0.5212612068143085	1.817186648739118	0.11277102273178966	0.17142430947258694	0.6830402859539494	1.090915129596171	0.14906451426985773	0.8914176220499367	0.8114489198479639	0.9071731543952488	0.6797469027865085	0.5445374190383133	0.6275441784098343	1.9006714627679333	0.38574681334126193	1.0	0.0	0.0	0.0	1.0	1.0	0.0	1.0	0.0	1.0	1.0	1.0	1.0	1.0	1.0	10.0	-55104.09765087754	0.0	0.0	90.0	-1353.3493936519276
349080000	-56894.15420999776	-1435.630579998939	-55458.52362999882	0.46179727489377476	2020.8779287525035	49.164249059181664	174.98330715014785	16.102485065732573	5.287482283663126	0.2936833530441505	0.17727435623331234	0.19026084278962707	0.338781447932906	0.5908350568475108	0.7361757495607453	9.662130988718071E-4	0.9051056909210875	9.662130988718081E-4	0.9051056909210905	0.5821060236457756	0.10329184231902801	0.4001768594483779	0.6133179669676576	1.4859346880049733	1.7114370908303538	0.06696401195877687	0.7893740024513471	0.08344202507492235	0.5360973384406578	0.8275591141707036	1.4678941095701863	0.6441360942885853	1.133922162045139	0.8644740409057834	1.0	0.0	1.0	1.0	1.0	1.0	1.0	1.0	1.0	1.0	1.0	1.0	1.0	1.0	1.0	14.0	-55078.92444668704	0.0	0.0	81.0	-1360.7004052373788
349090000	-56884.85396394351	-1410.0029103791717	-55474.851053564336	0.5385709017060388	2020.8011551256914	49.65683480365707	222.36001323119402	17.169813662252718	4.86539879854987	0.2918294749323851	0.1792434236301279	0.1982037141571063	0.3307233872803766	0.8048303683811082	0.7714292952006587	9.015516209496676E-4	0.8065348032321779	9.015516209496654E-4	0.8065348032321767	0.7768741166444737	0.14108125341210107	0.09314846478468915	1.3711789525329112	1.842580642316766	1.0635845367561418	0.4695824968040476	1.2032885260691606	0.5551147244803329	1.4448451631659884	0.4673106249126198	0.6299358602658355	0.3987277930124445	1.2491646850276759	0.6762689875465195	1.0	0.0	1.0	0.0	1.0	1.0	0.0	1.0	1.0	1.0	1.0	1.0	1.0	1.0	1.0	12.0	-55092.154831794665	0.0	0.0	78.0	-1342.9595142827525
349100000	-56884.4688693854	-1428.217749285291	-55456.2511201001	0.47760117494037585	2020.8621248524569	49.430545397661795	232.65674126942184	17.00672189899956	5.290194900768385	0.2916083712289517	0.1810703960893463	0.19268696954837575	0.33463426313332206	1.1721973071399683	0.7586046519652344	9.062063657549018E-4	0.8673611298282999	9.062063657549011E-4	0.8673611298282978	0.9677050935615829	0.5653559648323467	0.17033324135576097	1.4287599933067148	3.3384579703331836	2.6630097145293026	0.9822345821250513	0.5180425654483537	0.7143713423573119	1.9747889859340677	0.7518946517412726	3.5435650704387043	1.495454198879779	2.2590229127995034	0.49634299058382536	1.0	1.0	0.0	0.0	1.0	1.0	0.0	1.0	0.0	1.0	1.0	1.0	1.0	1.0	1.0	11.0	-55071.78026372034	0.0	0.0	85.0	-1350.241812809867
349110000	-56846.96301537924	-1378.4669712828836	-55468.496044096355	0.47240344352891067	2020.8673225838684	48.57063828869531	208.51685733808029	17.122014778877702	4.614480971823973	0.2914167329213001	0.1799621686493852	0.191543527128007	0.3370775713013035	0.7879963820719986	0.7267833351017484	9.734225903768727E-4	0.7064977490172947	9.734225903768741E-4	0.706497749017295	0.39712301860533095	0.4405684734295703	1.760518984677759	0.29531416172087227	1.1484340542341542	1.2554027812305388	0.4924811616129296	0.27082879299609874	0.1611424186847279	0.7322305953209225	0.28587383267046024	0.4096142702840813	0.5192420750336038	1.169295349892076	0.23584019835462108	1.0	0.0	0.0	0.0	1.0	1.0	0.0	1.0	1.0	1.0	1.0	1.0	1.0	1.0	1.0	11.0	-55079.76189619219	0.0	0.0	82.0	-1322.5050524196106
349120000	-56892.24352378137	-1403.929921177355	-55488.313602604016	0.5406138767138968	2020.7991121506834	49.35056176583975	206.547969954096	16.763124497105192	4.988590565942446	0.29659582113968586	0.17931380320638785	0.18578045119573203	0.33830992445819	0.9655706907026135	0.7991459813711363	8.748221745939307E-4	0.73648449285651	8.7482217459393E-4	0.7364844928565094	0.4284527242267552	0.331771524484064	0.20697955003529644	0.5410175706221663	1.2288792739344756	1.0728855000820137	0.6732057706675871	1.1652964303846833	1.0012288196341719	0.5426731914895567	0.13038633362447458	1.091169026303012	1.021894652916488	0.9682633587106775	0.9703478879493534	1.0	0.0	1.0	1.0	1.0	1.0	0.0	1.0	1.0	1.0	1.0	1.0	1.0	1.0	1.0	13.0	-55098.79268679503	0.0	0.0	78.0	-1338.9170142137302
349130000	-56869.04940687288	-1392.8103905874657	-55476.23901628541	0.4539427140149789	2020.8857833133823	48.82354432449216	195.12537763089827	16.71372753007009	4.716585950471034	0.2924364063959036	0.17876002082824233	0.18698113537340105	0.3418224374024487	1.1392943666628583	0.7597205583001289	9.56167866497857E-4	0.7589830473363458	9.561678664978574E-4	0.7589830473363481	0.863441706497931	0.5171382373105019	0.32179521331097494	0.3796748874294888	1.062071220743551	0.84503579804654	1.102809854080456	0.8083337942939479	0.3157902821888256	0.7142783328721446	0.26501338159111065	0.6890662749158565	0.6633824938813251	0.6948022001313746	0.7214092757929803	1.0	0.0	1.0	0.0	1.0	1.0	0.0	1.0	1.0	1.0	1.0	1.0	1.0	1.0	1.0	12.0	-55099.08310305104	0.0	0.0	81.0	-1330.7098999723644
349140000	-56850.586742203515	-1393.6092024177235	-55456.97753978579	0.4760889712213659	2020.863637056176	48.97473506955395	235.79751286937255	17.384726696183964	4.843382239686069	0.2938006577855511	0.18182535044047698	0.19292210964000223	0.3314518821339654	0.9736791441453234	0.782716353706373	9.567053536939348E-4	0.6878928466547769	9.567053536939366E-4	0.6878928466547769	1.0112315459101393	0.28424784384289686	0.2912477513284474	0.13182086806068063	1.8220069990923233	1.9555486127183874	1.0957677303370206	0.7416752073098438	0.8010965505746759	2.042788499262356	0.2828605944704946	1.3402921155624463	0.8373294558755925	1.4695033838779403	0.5881106828508235	1.0	0.0	1.0	0.0	1.0	1.0	0.0	1.0	1.0	1.0	1.0	1.0	1.0	1.0	1.0	12.0	-55077.71547055941	0.0	0.0	78.0	-1330.2938983368858
349150000	-56904.14310226416	-1412.7099029992953	-55491.433199264866	0.4654116673861107	2020.874314360011	48.510820226490324	282.19123008773795	18.242041352520765	4.931267549996854	0.28881743035621377	0.18187871903903566	0.1928721110112064	0.33643173959353984	1.1791136616439883	0.8128249852094884	9.748889259468077E-4	1.0190000969266801	9.748889259468065E-4	1.0190000969266808	1.016803195421665	2.0080151654559084	0.17102584798751264	0.23710297748028408	2.4808856019989682	2.0629379368752003	0.0731354384126244	0.7526834618133663	1.2051015471673885	0.6923155616077143	0.7092363198861159	0.8307597791887606	1.5138945082014537	1.6766118430049741	1.1132358735426706	1.0	0.0	1.0	0.0	1.0	1.0	0.0	1.0	1.0	1.0	1.0	1.0	1.0	1.0	1.0	12.0	-55117.28471740444	0.0	0.0	81.0	-1330.9782025422066
349160000	-56898.79522995478	-1385.7781084136518	-55513.01712154113	0.4561439713919961	2020.8835820560053	48.74713376195711	180.2791411224652	16.693172842389735	5.371235961470233	0.29455296374293155	0.17475745099986956	0.19189486831841618	0.3387947169387784	0.849108587896562	0.7513833405451068	9.268628169596129E-4	0.7650583969015711	9.26862816959616E-4	0.765058396901571	0.5539485136106322	1.2497029743368466	0.2846758019714314	1.1009353015246617	1.072246091210573	0.6374097466006815	0.7175683986893976	0.38565822294284646	0.3892320750993434	0.7667663393947934	1.1504277922353308	1.8163476487280763	0.6836989428441539	1.6997457543145866	1.230452230271262	1.0	0.0	1.0	0.0	1.0	1.0	0.0	1.0	1.0	1.0	0.0	1.0	1.0	1.0	1.0	11.0	-55128.502597965264	0.0	0.0	81.0	-1322.4508306596385
349170000	-56901.76221256769	-1440.7386864270698	-55461.02352614063	0.4987754660016578	2020.8409505613956	49.59258743077848	208.4903039033133	16.586173947358066	4.992977254573122	0.2908489399493398	0.1788718140406127	0.19505631186474517	0.33522293414529797	0.47410896377038053	0.7089426744889732	8.944599285853472E-4	1.1220178646694863	8.944599285853477E-4	1.1220178646694852	3.0167985850798136	0.22113439626515677	1.0406231570483517	1.2255298984229854	3.1494116975719297	3.8074765088181666	0.3657496387379157	4.0944823974062485	1.3887866796993626	2.7638023824987763	0.11452751217566028	0.8071323138828984	1.7509055971592729	2.450515853771414	2.5397937010597884	1.0	1.0	1.0	0.0	1.0	1.0	0.0	1.0	1.0	1.0	1.0	1.0	1.0	1.0	1.0	13.0	-55075.074022017885	0.0	0.0	88.0	-1339.8317757198533
349180000	-56859.42452547976	-1397.4423546369458	-55461.98217084281	0.476835319127922	2020.8628907082693	48.94485663781959	186.06109747989893	16.335891628674503	5.03280275078753	0.29264248789809716	0.17931548862513466	0.1893368132391192	0.33870521023764466	0.8015871055945618	0.7724849409317333	8.929285411884136E-4	0.826351094364898	8.929285411884101E-4	0.8263510943648968	1.4367653973493504	0.39475908265069193	1.0055554261792052	0.5012861616712301	0.9818104390985515	1.4176914114259502	1.0219605023062122	2.4052080572375973	0.7715219854833423	1.1161253367635953	0.06451547002807471	1.7739273168342227	0.5767473812182244	2.21065301081349	0.620509038511506	1.0	0.0	1.0	0.0	1.0	1.0	0.0	1.0	1.0	1.0	0.0	1.0	1.0	1.0	1.0	11.0	-55078.71046664811	0.0	0.0	82.0	-1328.5262550893124
349190000	-56890.028754305036	-1430.2976892860793	-55459.731065018954	0.4559788667803891	2020.8837471606168	49.21372934240177	161.5212109056854	15.938323285389464	5.164275071499923	0.2905848220779132	0.1814304625064635	0.19187734873768506	0.33610736667793395	1.133918018470605	0.778001318109588	9.289890457546553E-4	0.9356103516917211	9.289890457546546E-4	0.9356103516917211	1.1740715376173247	3.207712237483706	0.27661187172593543	0.9301211846131826	2.2875773309963257	2.1039881775986418	0.02465058923102648	1.0750624154387383	0.6400426095261613	0.7876465594122718	1.1072440093027331	0.9838430446456328	2.292986140875181	2.1868941846833128	0.8108891929248556	1.0	0.0	0.0	0.0	1.0	1.0	0.0	1.0	1.0	1.0	0.0	1.0	1.0	1.0	1.0	10.0	-55069.76742856581	0.0	0.0	89.0	-1353.7355535981421
349200000	-56893.97866419169	-1440.9663720437131	-55453.01229214797	0.4855270614731471	2020.854198965924	49.38855548211048	160.51366609716752	15.689176925234536	5.562152002504837	0.2905693247785598	0.18331259251332993	0.1879047608631175	0.33821332184498837	0.9217414443024461	0.7566467747303004	9.295896108972907E-4	0.961610357687225	9.295896108972914E-4	0.9616103576872249	0.29479334136049046	0.4137762208959926	0.2078747918304612	0.5941266120267642	0.6238313115604588	0.3233618231270336	2.0025464096017633	0.7974296863315299	3.0774129361209073	0.21471306142259827	4.271218526028138	0.359698962454841	0.3305716088255328	0.5325092809066815	0.33613365601159634	1.0	0.0	1.0	0.0	1.0	1.0	0.0	1.0	0.0	1.0	0.0	1.0	1.0	1.0	1.0	10.0	-55071.78585797636	0.0	0.0	85.0	-1368.7806096558236
349210000	-56948.76359954765	-1446.3771406086819	-55502.38645893897	0.4909857250312247	2020.8487403023662	49.44711927128937	152.89233172067682	15.36502784534852	5.134543300849234	0.29005376950917233	0.1809628440131616	0.1923218598284394	0.3366615266492223	0.9201197228701465	0.7820957728133429	8.527987230805291E-4	0.9038109707821449	8.527987230805311E-4	0.9038109707821409	1.2195640418944913	1.7267959773054409	0.2973238295057897	0.7554801173781602	1.650744977223165	1.1753940516010974	0.2117399884422298	1.3005474345006824	1.259691876876542	1.2582228915771252	0.8669530584945085	1.1208991501450691	1.2646002578537514	1.1572605561515446	0.8633724323270925	1.0	0.0	1.0	0.0	1.0	1.0	0.0	1.0	0.0	1.0	0.0	1.0	1.0	1.0	1.0	10.0	-55104.69573394496	0.0	0.0	88.0	-1375.4458028388574
349220000	-56909.62718398484	-1433.534398213919	-55476.092785770925	0.4898478098355525	2020.8498782175618	48.86121982697894	151.29472698661795	15.408281736011137	5.345012459245559	0.2915838008114837	0.180982758049297	0.19046387807808998	0.3369695630611249	0.6529285947788721	0.7430920181856715	9.368253423818922E-4	0.817560371586993	9.368253423818911E-4	0.8175603715869918	1.470082511475708	1.4178523891525803	0.9571081314721555	0.18515749377680968	1.4117934433795896	2.1584907332900136	0.5066143435497322	1.5599582831865753	0.22383941884867586	1.1584880161497997	0.2643639770746288	1.929062944119696	1.3213369706755262	1.174029276195858	0.6185965415996945	1.0	0.0	1.0	0.0	1.0	1.0	1.0	1.0	0.0	1.0	1.0	1.0	1.0	1.0	1.0	12.0	-55070.383592379694	0.0	0.0	84.0	-1363.1796335653144
349230000	-56905.82006089609	-1451.169692357898	-55454.65036853819	0.48499853472819937	2020.854727492669	49.76351183398132	131.16927554263017	14.637470549338941	4.864262677269262	0.28885874579890014	0.18042738110674922	0.1929403366298225	0.33777353646452374	0.5736646699194333	0.7042585962463056	9.26177985322959E-4	0.7849885031973803	9.261779853229589E-4	0.784988503197382	0.9484117690340347	0.4920754818145123	0.31901698553005475	1.729903360686829	1.6155526990380455	0.4818200538677133	0.26055908736143374	1.1866988673814256	0.8905815749990239	1.033268371436899	0.2644715334400655	0.9403757071656861	0.8609288620645987	1.4102671876012642	0.41106526360434664	1.0	0.0	1.0	0.0	1.0	1.0	0.0	1.0	1.0	1.0	1.0	1.0	1.0	1.0	1.0	12.0	-55059.34054819935	0.0	0.0	84.0	-1385.68056352205
349240000	-56940.80187454298	-1460.2003388697374	-55480.601535673246	0.48521867907602795	2020.8545073483212	49.47401251226169	157.9320109260385	15.357202756444195	5.234302019688575	0.2929324768983442	0.17600363782194672	0.1900823138047658	0.34098157147493885	0.38501163330090166	0.6975943005531348	9.05957367726068E-4	0.7294027934130289	9.059573677260685E-4	0.729402793413029	0.977255992174157	1.4467808018088877	0.7063662895084146	0.9665294057378232	1.6276713015261033	0.9540812325114287	0.2581278238381043	1.1005683507888826	0.3191978632089245	1.1681591587019238	2.0586791996566878	0.873186293844774	0.6694772556273273	1.3595236944557116	1.1987249834225315	1.0	0.0	1.0	0.0	1.0	1.0	0.0	1.0	1.0	1.0	0.0	1.0	1.0	1.0	1.0	11.0	-55086.59248199787	0.0	0.0	81.0	-1397.277494844818
349250000	-56932.15621672813	-1476.7611476153186	-55455.39506911281	0.45203917789381665	2020.8876868495036	49.95487474623345	125.85812373524823	14.295860323371361	4.947594218327271	0.2914320187571493	0.18148805571585566	0.1893114776325393	0.33776844789445126	0.48282481227197915	0.6940822016287783	9.315913361348407E-4	0.9347638697247194	9.315913361348392E-4	0.9347638697247175	1.1930325050324901	0.21984867588187124	0.49326216729505956	0.10405385314154647	1.3641145482146246	1.0411152443430014	0.6031695427397002	2.1839616896950393	0.42476657117692646	1.8543927060107532	0.7898016657719614	1.6433990912290954	0.5128667100619742	2.548706055159764	1.4195577270495174	1.0	0.0	1.0	0.0	1.0	1.0	0.0	1.0	1.0	1.0	0.0	1.0	1.0	1.0	1.0	11.0	-55079.538900155196	0.0	0.0	82.0	-1402.518793594392
349260000	-56909.36889388135	-1461.349488409667	-55448.019405471685	0.5037554272920208	2020.8359706001054	49.48807627320672	129.47569121179586	14.776745451586471	5.2014149029192716	0.29366187893088114	0.18019477935840636	0.19134591358518516	0.3347974281255229	0.4352403996393213	0.6976904159634445	9.365131113099004E-4	0.8497958794348491	9.365131113098972E-4	0.8497958794348477	0.40528620522014486	1.5578817186462592	0.8111369121600069	0.49576658056998046	0.8938999340418697	1.331001174233934	2.294299057657239	0.6107185894394361	0.7921964512616917	0.46532189315884376	0.2652095877622622	0.4997067564239685	0.4419571745814063	1.0645294307605508	1.0014911476044543	1.0	0.0	1.0	0.0	1.0	1.0	0.0	1.0	1.0	1.0	1.0	1.0	1.0	1.0	1.0	12.0	-55076.288444409656	0.0	0.0	82.0	-1392.9365767673507
349270000	-56911.8967100384	-1449.6706949085378	-55462.22601512987	0.4831410408062702	2020.856584986591	49.30156011539195	132.19927047071408	14.70691320665332	5.2991853744112465	0.29191275792518917	0.17862352544398014	0.1902203770884988	0.3392433395423275	0.5497042458146417	0.7234747596716865	9.168857856255583E-4	0.6551148805613601	9.168857856255582E-4	0.6551148805613619	0.9256364438190516	1.6063115951899918	1.655128705738077	0.25432762958151517	1.445567838093374	0.9752252236329224	1.5202411669854574	0.9085464042272047	0.31640091198151804	0.3943955803464411	0.8489964628607457	0.8312298955546006	1.6063349390242843	1.3116329522919656	1.0749304815954261	1.0	0.0	1.0	1.0	1.0	1.0	0.0	1.0	1.0	1.0	1.0	1.0	1.0	1.0	1.0	13.0	-55082.479816738974	0.0	0.0	82.0	-1385.6765933814522
349280000	-56906.58798885836	-1459.908553011783	-55446.67943584658	0.4649795798848572	2020.8747464475125	49.6160042087051	127.58068097810421	14.472064630640562	4.765228022502656	0.2889819850705035	0.17863180182779878	0.19404811956796794	0.3383380935337254	0.9904345198185254	0.7784005230357204	9.497347968870533E-4	0.804914374765358	9.497347968870512E-4	0.8049143747653555	1.3068061265606241	1.4949045455279442	0.28209663757896797	0.2609102339363113	1.6723680784215036	1.1256781440857198	0.3836385499022562	0.701632146482663	0.7602382410793884	0.7298927418085954	5.037450320559845	1.3173197589620456	0.3627465439298725	2.946910300075634	1.1650834171080893	1.0	0.0	1.0	0.0	1.0	1.0	0.0	1.0	1.0	1.0	0.0	1.0	1.0	1.0	1.0	11.0	-55070.76990444533	0.0	0.0	80.0	-1388.3662493627294
349290000	-56923.16329689279	-1465.8210848130977	-55457.34221207969	0.5243780588495226	2020.8153479685477	50.46870174458582	118.27532677517908	14.433772275359576	4.506822143934162	0.2924721204986742	0.1808541491314789	0.1920743137408476	0.3345994166289949	1.4439341096719482	0.8123320406612539	9.49361798753248E-4	0.8181692772325064	9.493617987532494E-4	0.8181692772325064	0.9428047776228351	0.07811106499118786	0.13695890620206358	0.10836231562951228	1.4134034986245971	1.208046686564283	0.6547654661649464	0.9890302898124744	0.4347377064757484	0.46210836578632364	0.4786370591279831	0.32200698793968385	0.5267441252894896	1.9556732670705943	1.066419932659563	1.0	0.0	1.0	0.0	1.0	1.0	0.0	1.0	1.0	1.0	0.0	1.0	1.0	1.0	1.0	11.0	-55090.9726737662	0.0	0.0	78.0	-1400.9375994205982
349300000	-56924.993943052534	-1458.7348424345444	-55466.25910061799	0.5430005631138526	2020.7967254642836	50.62003334000758	155.75893793509425	15.454643330504371	5.169726245806084	0.2955528344364921	0.1809995133050663	0.1883217769878146	0.3351258752706226	1.225419255547895	0.7762726796884756	8.831826409211503E-4	0.8115633221382875	8.831826409211526E-4	0.8115633221382873	1.2670689227656717	0.3852981425195225	0.6083995491056199	0.2084489623332792	1.3313182195376394	0.6036105895624925	4.1156605735503895	0.9218816352287302	0.3329310207569311	0.27383376926134184	0.04030748465920145	0.466840678187403	0.6946538104458116	2.1926622555795205	0.17613891684491556	1.0	1.0	1.0	0.0	1.0	1.0	0.0	1.0	1.0	1.0	0.0	1.0	1.0	1.0	1.0	12.0	-55096.27474586346	0.0	0.0	79.0	-1388.8776883487035
349310000	-56914.72991277737	-1432.585420254094	-55482.14449252328	0.5070986419581165	2020.8326273854393	49.51870841328486	174.0243465488685	16.031929233729933	5.3522852415841475	0.290247507730957	0.17968418261261415	0.19130588091742004	0.3387624287390045	0.8384552582061965	0.7606866745154696	9.534704879161985E-4	0.7958828405425346	9.534704879161995E-4	0.7958828405425352	1.2262098309976186	0.44074807853443804	1.041530551484109	0.10773532043948274	1.3967234893347538	0.7086343777497	3.558209718178982	1.0102964199037545	0.5293588394339052	0.9612656147544888	0.24559591714385695	0.37936160842494787	0.6708474966392468	1.9289527881482607	0.11697069508113579	1.0	0.0	1.0	1.0	1.0	1.0	0.0	1.0	1.0	1.0	0.0	1.0	1.0	1.0	1.0	12.0	-55110.49672293908	0.0	0.0	77.0	-1364.3018116957
349320000	-56913.58561374159	-1427.66193324233	-55485.92368049926	0.4901738814409861	2020.8495521459563	49.8618072523798	178.04893326418735	15.958184453517406	5.178155728497179	0.2952970100479232	0.18031915797249765	0.19157697954735453	0.33280685243222036	1.093894026601511	0.7890517855404161	8.831636051835795E-4	0.6975661785156246	8.831636051835793E-4	0.6975661785156249	0.5513375449708682	1.8565038361948334	0.6781266253258865	0.13007047045828474	1.2197148255069674	1.1776744381868927	1.0636372459379722	0.7263066511678051	0.36826570858385016	0.6307053919888924	2.9910246488589114	0.5372794577352861	0.3378420274311508	2.8407994165708983	1.3778561043760722	1.0	0.0	1.0	1.0	1.0	1.0	0.0	1.0	1.0	1.0	0.0	1.0	1.0	1.0	1.0	12.0	-55101.45149171347	0.0	0.0	79.0	-1361.4262436804818
349330000	-56915.18770349383	-1435.4455794349228	-55479.74212405891	0.4443169055091567	2020.8954091218882	49.59510344910341	190.17223896824086	16.28353262045056	4.972326805610186	0.2944289059709091	0.17795674067754416	0.19010027760443737	0.33751407574710507	0.9665346429040158	0.7887708125896401	8.86211202506453E-4	0.7400599585558598	8.862112025064517E-4	0.7400599585558586	1.2567989898925993	4.645448940171164	0.28323414230637173	0.11838812635811997	1.7684204184915355	0.9464236858284238	0.3377422970493973	0.6562579660008812	0.13274652872167036	1.86671255538135	1.9843354153315775	1.6149462365820977	0.40209839823970017	1.5745282142165435	0.5039099699491	1.0	0.0	1.0	0.0	1.0	1.0	0.0	1.0	1.0	1.0	0.0	1.0	1.0	1.0	1.0	11.0	-55098.36092864999	0.0	0.0	79.0	-1368.2061344820165
349340000	-56910.322614568584	-1434.406311100136	-55475.916303468446	0.44772299837583573	2020.8920030290215	48.32216450981415	134.98984760247777	15.114553155559141	5.560524269137079	0.2845467051160716	0.1829169049011088	0.19157120584735865	0.3409651841354567	0.9002987209032464	0.7751531001097504	9.493483126918184E-4	0.6874935406485724	9.493483126918143E-4	0.6874935406485699	1.0504274141385441	0.2144973596109551	0.5506287140013209	0.09913835459797736	2.879156508284966	2.084697337209531	0.361905992569014	1.364357052185713	0.8544305361694123	2.171878018735495	0.1401396648820724	1.3406433470780053	1.4318730753634363	2.323737327409683	0.9294603112355383	1.0	1.0	1.0	0.0	1.0	1.0	0.0	1.0	1.0	1.0	1.0	1.0	1.0	1.0	1.0	13.0	-55099.280047995235	0.0	0.0	80.0	-1366.5373987747023
349350000	-56894.561675814286	-1417.6446280016842	-55476.9170478126	0.5155659246656328	2020.8241601027316	48.40005048227693	154.212289266213	15.586075214886005	5.2465727288961075	0.292710410916445	0.18184248054991967	0.19301414435372596	0.33243296417990514	0.8369945876770369	0.7738792297410686	9.500888352805957E-4	0.7109406278252082	9.500888352805953E-4	0.7109406278252071	1.0540493639607647	0.07828973188328474	1.6465391014654231	0.39853993309390806	3.3240102105285527	1.087644516416127	1.0497584503756114	1.374682181231943	0.5507291422375272	1.1763565692764582	0.9035112280845735	0.5606241202415965	1.5725877934705583	2.428322472031364	0.5268871459169007	1.0	1.0	0.0	0.0	1.0	1.0	0.0	1.0	1.0	1.0	0.0	1.0	1.0	1.0	1.0	11.0	-55095.07198438112	0.0	0.0	81.0	-1353.4666021882783
349360000	-56886.163706510364	-1408.8797243839053	-55477.28398212646	0.4801962213712917	2020.859529806026	47.902839743516985	124.8474486560196	14.858177476863364	4.643967954143289	0.291548009488502	0.18053576477365102	0.1920184498138188	0.335897775924024	0.5429887448995117	0.7240452580254761	9.867952535776428E-4	0.7803740116474257	9.867952535776447E-4	0.7803740116474259	0.9566108696343354	0.1739324908439393	1.0513454995702782	0.3084512397539117	2.431246911229245	0.8354102408707524	0.23633895536006372	0.4163041381035336	0.772523520974243	0.33790842834340157	0.3680905758006831	0.8169888365086628	1.4140355699501321	1.8477164686987313	2.4384061770431633	1.0	1.0	1.0	0.0	1.0	1.0	0.0	1.0	1.0	1.0	1.0	1.0	1.0	1.0	1.0	13.0	-55090.283648114964	0.0	0.0	78.0	-1341.2213356260727
349370000	-56897.54528858735	-1427.068133275853	-55470.4771553115	0.4795116958780728	2020.8602143315193	48.36949900618064	120.26476719556983	14.603955175413528	5.437585716696006	0.2942919204181839	0.1763086983944055	0.191692540609025	0.3377068405783814	0.6980673091553897	0.734046688209538	9.48807861150065E-4	0.6630508943440055	9.488078611500639E-4	0.663050894344005	1.7527491629859955	0.5375045332702788	0.6651662271035979	0.0902289350143237	3.2771303329322556	2.0169851445752793	1.9880167347702162	1.5802369436276156	1.9355335483402103	1.0037546525767576	0.838990383804584	0.5382527078187842	2.415422099136314	2.9746708769198675	2.441353753009684	1.0	1.0	1.0	1.0	1.0	1.0	0.0	1.0	1.0	1.0	1.0	1.0	1.0	1.0	1.0	14.0	-55075.577819757375	0.0	0.0	81.0	-1352.1022952428455
349380000	-56922.19004813439	-1423.984681961294	-55498.2053661731	0.5272751383691026	2020.8124508890282	48.285477178527486	143.16738407976246	15.1903068381696	5.353749177462178	0.2938733178677905	0.17980460256358596	0.19417109602830657	0.3321509835403127	0.5088498194036355	0.7051294679551887	9.210279729753904E-4	0.8673798974962005	9.210279729753907E-4	0.8673798974962004	0.7012065659979301	1.2309249651819316	0.9183300794096091	0.6208739823144258	1.8054573318541949	2.026165190970733	2.1972561504291264	0.7074083389164953	0.8853476813119386	0.728187638859689	0.1896531013389907	0.4413694784199722	1.5899914878711507	1.3998688806195065	1.2453325809005475	1.0	0.0	1.0	0.0	1.0	1.0	0.0	1.0	1.0	1.0	1.0	1.0	1.0	1.0	1.0	12.0	-55095.456563476706	0.0	0.0	83.0	-1351.6721721360097
349390000	-56913.567467150424	-1432.0722444841751	-55481.49522266625	0.4861304118440178	2020.8535956155533	48.51786686691745	135.56682503053366	15.148409202817223	5.4661084997981275	0.2909293081558391	0.1792254754673901	0.1938921633943223	0.3359530529824442	0.6319579334286626	0.7610345487641366	9.32339622348332E-4	0.9498332661939628	9.323396223483336E-4	0.9498332661939646	0.7954632107220286	1.5280963813724018	0.8820405593269571	0.4176539512912157	1.2569038182455783	1.9417516210362105	0.03463331909847135	0.49829232001280205	1.2114829316065494	0.4054656206475744	0.43459282809266153	0.3355224216971788	0.5085398580072775	1.1970424444258474	0.46384393636317445	1.0	0.0	1.0	0.0	1.0	1.0	0.0	1.0	1.0	1.0	1.0	1.0	1.0	1.0	1.0	12.0	-55088.2641173613	0.0	0.0	88.0	-1360.069582004325
349400000	-56951.64058687017	-1467.478981056542	-55484.16160581363	0.4818208099586029	2020.8579052174387	49.556379689077154	115.5470595992741	14.060187883264367	5.1123311005559025	0.29502435820995737	0.18209718971994734	0.19047724536459773	0.3324012067054933	0.64414626889247	0.7139158112198353	8.970370007224729E-4	0.8244341344432038	8.970370007224731E-4	0.8244341344432056	1.8167282461295073	0.9057519890462421	1.7625085846597155	0.06662959939936304	3.780468802839938	1.4626395555198146	0.042169711026005835	0.6560990467553124	0.8968222126008382	0.24858741541891166	0.8984631185438171	1.3434001369411221	2.8511591734116806	2.5167943068255214	0.5645831798138522	1.0	0.0	1.0	0.0	1.0	1.0	1.0	1.0	1.0	1.0	0.0	1.0	1.0	1.0	1.0	12.0	-55086.355578010814	0.0	0.0	85.0	-1393.1258218009025
349410000	-56946.12894109392	-1476.5905095315275	-55469.538431562396	0.470776376856545	2020.8689496505408	50.502453919186344	150.05730529573475	14.962937227168647	5.408904056264254	0.2926350821509465	0.17830483936653915	0.1937120001578085	0.3353480783247015	0.48186142070376	0.7009672217580158	9.446875647317411E-4	0.7801744062639066	9.44687564731742E-4	0.7801744062639066	1.0645530322957895	2.235621678891703	0.4196339775690534	1.0353541945483804	1.2730200873557493	1.4281939469192142	0.009043320569790058	0.29277564124961303	0.8715422711844895	0.9535931959190205	0.07023367343404022	0.8634115490467891	0.7311867561970743	1.4736517787374146	0.47040024690978294	1.0	0.0	1.0	1.0	1.0	1.0	0.0	1.0	1.0	1.0	1.0	1.0	1.0	1.0	1.0	13.0	-55066.534972777794	0.0	0.0	80.0	-1407.8782775173897
349420000	-56974.22972801085	-1486.6490422170261	-55487.58068579382	0.4643157196140139	2020.8754103077833	50.9573717385046	151.45392582234766	15.045347283604352	5.380364028180845	0.2949699407927392	0.18095927361738404	0.19240944162447596	0.3316613439653965	1.2243626621116221	0.7723560800531982	9.048304182040491E-4	0.7245923018673314	9.04830418204048E-4	0.7245923018673311	1.4184182017793672	0.4443033701600725	0.16364563571987656	0.45337903795359014	1.1404042498182323	1.5901827112653202	0.2555495395558243	0.5128397950245501	1.22182221016977	0.6079725959781423	0.5407903422598503	0.07071405483674964	0.7389444555066487	3.0752889555308283	0.208090090211111	1.0	0.0	1.0	1.0	1.0	1.0	0.0	1.0	1.0	1.0	1.0	0.0	1.0	1.0	1.0	12.0	-55094.74984346824	0.0	0.0	84.0	-1422.1639957794773
349430000	-56970.69377421355	-1487.8158448532927	-55482.87792936026	0.4708831448051576	2020.8688428825922	51.36211226778076	143.09784607710668	14.549722100997949	4.804761411514096	0.2914399544461711	0.17871910750161607	0.19594191797721	0.33389902007499844	1.7761057204690964	0.8217878129342135	9.100189540697896E-4	0.7482557381344365	9.100189540697922E-4	0.748255738134437	0.5204047640876432	0.27151729409357694	0.4717868383327827	0.1570560935605708	0.8420660494142368	1.5965875014883097	0.2638939301966265	0.9378023451397995	0.7595397865457305	0.3346585798917042	0.5440767431202745	0.36768504541739117	0.9945271175979731	1.2700322454673736	0.64735850469994	1.0	1.0	1.0	0.0	1.0	1.0	1.0	1.0	1.0	1.0	0.0	1.0	1.0	1.0	1.0	13.0	-55101.73972619745	0.0	0.0	80.0	-1420.9441249032843
349440000	-56973.01052521789	-1490.7603146928996	-55482.25021052499	0.48569719029416913	2020.8540288371032	51.32623729913451	145.645253199203	14.667384804281678	4.969337350512308	0.29068553719694595	0.18168705097154178	0.19812903646220217	0.3294983753693057	0.6228980634413098	0.7441468707303925	8.639249261593682E-4	0.8330112025817024	8.639249261593687E-4	0.8330112025817009	0.8273565320684626	0.09797870944538356	0.2487975047437223	1.6087502492567762	1.533584558096094	1.7915237937669208	0.09144847093196859	0.5400386088641859	0.3828889686982544	0.6551341139265856	0.45249447189738634	0.6814751036226483	0.9224256870951301	1.109981254591029	0.7708603868050116	1.0	0.0	1.0	0.0	1.0	1.0	1.0	1.0	1.0	1.0	1.0	0.0	1.0	1.0	1.0	12.0	-55101.69037737769	0.0	0.0	79.0	-1422.4627413716785
349450000	-56926.11293425611	-1470.8322269445125	-55455.2807073116	0.5032548685133778	2020.836471158884	50.71569102585646	161.58615505226882	14.952018345625433	4.963728016088656	0.29240584674101006	0.1778041743968668	0.1926071058765603	0.3371828729855585	1.085905886752659	0.7781973650739403	9.262536542948434E-4	0.6616581021416257	9.262536542948469E-4	0.6616581021416266	1.4008403689014708	0.9289313220110259	0.6595711153966568	0.16775493450901469	2.9570021947141507	1.6823739473174106	0.17048028987454067	0.9423804273839698	1.0380005565456447	1.0010978188343356	0.11830862236795296	2.093265644535705	0.5838261910227502	3.379682616459433	1.2053356541694524	1.0	0.0	0.0	1.0	1.0	1.0	0.0	1.0	1.0	1.0	1.0	1.0	1.0	1.0	1.0	12.0	-55074.89709665365	0.0	0.0	80.0	-1404.1974273581873
349460000	-56899.85790149198	-1461.5581090706505	-55438.299792421334	0.48383627666269163	2020.8558897507346	50.27159793622764	143.85288368920052	15.172820042179819	4.95514962614707	0.29481054186387795	0.17903206470563174	0.191702330618812	0.33445506281167386	0.6899260595958113	0.6994379744623805	9.032646438624904E-4	0.8598672250330328	9.032646438624885E-4	0.8598672250330306	0.6268951232161637	0.4491361530524894	0.284618538716656	0.010515925456708266	1.1524465564252426	1.4231618625555422	0.4777491662732036	1.0028160670416575	1.062993392027876	0.5468148478464845	0.3752758834281388	0.6532250173014142	0.266670303504885	1.4350054120910958	0.9342677760526155	1.0	0.0	1.0	0.0	1.0	1.0	0.0	1.0	0.0	1.0	0.0	1.0	1.0	1.0	1.0	10.0	-55072.89119316513	0.0	0.0	82.0	-1398.1237953424181
349470000	-56923.25511202152	-1461.3350435809516	-55461.92006844057	0.47399850382295483	2020.8657275235744	50.03639291521808	138.88766079971788	14.847757223496576	4.616000370175065	0.29165018188571595	0.1804191269885416	0.18871647136774114	0.33921421975799704	1.2077097137319532	0.7998835665781127	9.092948179714785E-4	0.7095702212606553	9.092948179714801E-4	0.709570221260657	1.4077144513334354	0.6453586464535241	0.34582128605968315	0.14097635310628867	1.3504758996188146	1.31029341220316	1.0106467509565802	1.9145506991142671	0.39808934371307053	1.4226347451216599	0.06475488487088185	0.7058170048047379	2.0146097913069005	1.573941111236472	0.9600763500100888	1.0	0.0	1.0	1.0	1.0	1.0	0.0	1.0	1.0	1.0	0.0	1.0	1.0	1.0	1.0	12.0	-55079.344249695474	0.0	0.0	79.0	-1395.781488932183
349480000	-56906.124545054314	-1443.194341129619	-55462.9302039247	0.5190166194059881	2020.8207094079914	49.67341058821737	152.2991855517752	15.187680676398337	5.505221426411325	0.2947627314153939	0.18195898698060883	0.19062181199736075	0.33265646960663225	1.129709860985248	0.7937049049189518	8.871238870070004E-4	0.671016885958901	8.871238870070005E-4	0.6710168859589023	0.6045330787965748	0.16414631404304791	0.623046649329393	1.1125756806230789	2.147010348709636	0.6890243185115986	1.180041709207235	0.7093551151305313	0.41335415988763735	0.35743400959589444	0.14811981566671079	2.0986479305672576	1.0307049577171659	1.4149289149838546	0.5137431891111074	1.0	0.0	1.0	0.0	1.0	1.0	0.0	1.0	1.0	1.0	0.0	1.0	1.0	1.0	1.0	11.0	-55084.574864672046	0.0	0.0	79.0	-1384.0238494940143
349490000	-56911.918102243406	-1438.7636106524349	-55473.15449159097	0.48128430167640784	2020.858441725721	49.98831545165129	150.9017987291221	15.492698745366333	5.870298807675691	0.2935106941006945	0.17905694460176533	0.18892959333842396	0.3385027679591119	1.4542451205655338	0.8158375502901933	9.15525460586102E-4	0.8164190362236449	9.155254605861012E-4	0.8164190362236441	0.7941320277763566	0.6061296138516149	0.441670783763343	1.59287386560466	1.0007959374702584	1.0525587136750039	1.9350225145993145	0.674742603748878	0.5012775905357881	0.3377122995808261	0.8274389176817877	0.49862302422060223	0.45159104230424957	1.6421643524980818	0.4285749858754065	1.0	0.0	1.0	0.0	1.0	1.0	0.0	1.0	0.0	1.0	0.0	1.0	1.0	1.0	1.0	10.0	-55101.866761110665	0.0	0.0	83.0	-1373.86069688349
349500000	-56904.55387285698	-1444.726632227336	-55459.827240629646	0.4818973749772753	2020.85782865242	50.59748070301236	153.93448110176683	15.30122272716172	5.1890196179857595	0.2930837076351361	0.18051842562246284	0.19005905362069636	0.3363388131217005	1.0423298930771772	0.7925257247067677	8.554598308369198E-4	0.8481984893744989	8.554598308369197E-4	0.8481984893744996	0.4665055775475112	0.2028587099458128	0.4913262081361538	0.47754652518465895	0.8829463787904099	0.6097152270391526	0.33718354084217067	0.6797123874126074	1.0821722646971712	0.2551979078372402	2.1572300793445294	0.4022225271891869	0.7363410785022456	1.2777496237898078	0.4452994780389934	1.0	0.0	1.0	0.0	1.0	1.0	0.0	1.0	0.0	1.0	0.0	1.0	1.0	1.0	1.0	10.0	-55090.509578105644	0.0	0.0	89.0	-1380.9718108221282
349510000	-56935.6424656419	-1443.0666505551706	-55492.575815086726	0.49201315981655563	2020.8477128675809	50.140706504673375	219.2692921750154	16.470019580397075	5.287413042773926	0.29781737116323675	0.17765477239669827	0.18859175920016497	0.33593609723989587	0.5201155063735818	0.7128966391029161	9.268306294940181E-4	0.7233946974431941	9.268306294940201E-4	0.7233946974431956	1.604876084489962	0.045258425045796295	0.13482433710891004	0.3817365577435084	0.6336651910106615	1.1161796076251422	0.021101718865072894	0.9259165275155288	0.11877610934615289	0.11651431656211829	0.3103987111070429	0.7394460034623062	0.6039713729384506	1.713983940659867	0.4504020791777397	1.0	0.0	1.0	1.0	1.0	1.0	0.0	1.0	1.0	1.0	1.0	1.0	1.0	1.0	1.0	13.0	-55106.31457280131	0.0	0.0	79.0	-1381.354664071723
349520000	-56913.64054800009	-1460.5679239000144	-55453.072624100074	0.4626909230956993	2020.8770351043015	50.378319657399956	207.72395776815017	16.515996533691776	5.173961386048516	0.2898959700680698	0.179467919868617	0.18891464696383334	0.34172146309947576	0.34302633686447037	0.6265406413313854	9.066655036026046E-4	0.9315392543286177	9.066655036026048E-4	0.931539254328618	0.74651334513045	0.008227363033276135	0.5619217793496031	0.5023163468492895	0.8954010115586132	0.6539870624363566	0.0659844941237866	0.5995787090333762	2.0263180148975284	0.26195853434653416	0.011780793135849921	0.5476801770806742	1.1120161755790434	0.9215829124175189	0.6983798999776896	1.0	1.0	1.0	0.0	1.0	1.0	1.0	1.0	0.0	1.0	0.0	1.0	1.0	1.0	1.0	12.0	-55083.36700556885	0.0	0.0	82.0	-1390.2619424000068
349530000	-56887.68016161696	-1447.9948259101056	-55439.685335706854	0.491435438073304	2020.848290589324	49.4872746575921	171.2176350722298	15.64694977260724	5.2196872203688125	0.295898749785259	0.17946839614839258	0.19190340925087826	0.332729444815466	0.4173634319520048	0.6445654946678666	9.338143724923233E-4	0.9773353472701448	9.33814372492323E-4	0.9773353472701451	1.0413161467055292	0.12166821570548159	0.7717326274146329	0.5402749645623011	0.7033840891652192	0.7416860840400678	0.185299857227905	0.3851131522112835	0.4359782032483583	0.3583577919288419	0.031946640276235755	0.5529857009979047	1.6211022510476774	1.4429205447401225	0.5913132875683541	1.0	1.0	1.0	1.0	1.0	1.0	0.0	1.0	1.0	1.0	0.0	1.0	1.0	1.0	1.0	13.0	-55076.442319702604	0.0	0.0	81.0	-1373.9031008886866
349540000	-56879.41097737472	-1454.4906929805438	-55424.920284394175	0.4788323542565001	2020.8608936731407	49.557960951952296	197.6888264455311	16.305513316368767	5.364298026141044	0.29151255865373493	0.1799941672379617	0.19460219526767683	0.33389107884062236	0.35985278789032143	0.6193893903755044	9.642716615682428E-4	0.7952579424813536	9.642716615682434E-4	0.7952579424813537	1.1882557634061468	0.13456855122367647	0.9672473862212181	0.612606891190359	1.3120196263171138	0.6354580761894545	0.12445492965926529	0.8415557444577665	0.5976936066131856	1.259670921646896	0.477210910243405	0.535315838914477	1.782756265464529	1.475016916792566	0.8454276821642382	1.0	0.0	1.0	1.0	1.0	1.0	1.0	1.0	1.0	1.0	1.0	1.0	1.0	1.0	1.0	14.0	-55053.78083144788	0.0	0.0	78.0	-1383.5548457303003
349550000	-56891.6313340883	-1448.324608648971	-55443.306725439325	0.4701688893115275	2020.8695571380858	49.34598553698396	143.24131478903038	15.345244190112608	4.914108142719602	0.29338836246469113	0.17660610191630194	0.19134283986134284	0.33866269575765995	0.5014394040532885	0.6955156573365117	9.660812330021143E-4	0.7676112104615386	9.660812330021154E-4	0.7676112104615382	0.5491544914868397	0.575244999372427	1.2213895724835737	0.5757192000815857	1.0142355343348641	1.4880788439409316	0.013386587017350186	0.41747049608721787	0.7203691073622414	1.7168160016607241	0.7256521131107082	0.15875818085201468	1.030279989885612	1.4874312122596256	0.6359357485947174	1.0	0.0	1.0	1.0	1.0	1.0	1.0	1.0	1.0	1.0	1.0	1.0	1.0	1.0	1.0	14.0	-55068.699620595835	0.0	0.0	80.0	-1379.5684010234143
349560000	-56898.64801451669	-1433.6477625593102	-55465.00025195738	0.46486097256466224	2020.8748650548328	48.13196293770109	134.25378057891268	14.95898296288282	5.077474184748418	0.29085827574636725	0.18065710044395064	0.18990225566012217	0.33858236814955583	0.5809354218081604	0.7434789943433953	9.284735908757704E-4	0.8407239685882886	9.284735908757687E-4	0.8407239685882903	0.7927957757135994	0.7756333705024981	0.29708504638465144	0.4646493232354938	0.9804644222157747	0.5545279063192489	0.04883490263970243	0.24001175766407343	0.23377104995440626	0.7313197220078983	0.16832796127436392	0.3811090716590935	0.5424393883517867	1.5524282004543721	0.5997276381566298	1.0	0.0	1.0	0.0	1.0	1.0	0.0	1.0	1.0	1.0	1.0	1.0	1.0	1.0	1.0	12.0	-55084.13321402768	0.0	0.0	82.0	-1371.087165685847
349570000	-56938.50632048482	-1478.2847037701704	-55460.22161671465	0.5021488696608576	2020.8375771577364	49.7303512059121	191.3115078408154	15.976341454560124	5.718803395043006	0.28874453617491896	0.18007064257959646	0.19236888739410393	0.3388159338513766	0.8860521498097284	0.7669190786032916	8.642690703133902E-4	0.8930707426675405	8.642690703133897E-4	0.8930707426675399	1.1517223106452088	3.0161913342560247	1.2392750331837474	0.663677312957979	0.7661983444383959	1.6280924071752576	2.750898815327291	0.4659293374067429	0.38413163535660144	0.5038653780886764	0.5810394960902275	0.21323055835511254	0.80338204959271	1.423003230020986	1.2787627897426408	1.0	0.0	1.0	0.0	1.0	1.0	0.0	1.0	1.0	1.0	1.0	1.0	1.0	1.0	1.0	12.0	-55060.096872852744	0.0	0.0	86.0	-1402.1113235780897
349580000	-56929.24481405257	-1438.9103146525765	-55490.33449939999	0.4629566139767332	2020.8767694134206	48.39545573955933	126.10691996056671	15.013586481081454	4.764116566668267	0.29155781102041517	0.17791484383142434	0.1932057960113509	0.3373215491368055	1.4774810319635547	0.808632162681477	9.73833879117997E-4	0.8373703255208581	9.738338791179961E-4	0.8373703255208569	1.0419831074254544	0.8365031953887648	0.4135767268688032	1.5203936316072042	1.2943952897878435	0.7902269533104286	1.1621686790153578	1.611414741720689	2.8727402599105845	0.8453324135533583	0.6056541301552837	1.877251713131286	0.801467783304113	1.1425602703892015	1.0093409503511253	1.0	0.0	1.0	0.0	1.0	1.0	0.0	1.0	0.0	1.0	1.0	1.0	1.0	1.0	1.0	11.0	-55090.54623723132	0.0	0.0	83.0	-1367.5026020567861
349590000	-56903.89541386413	-1445.7618954238364	-55458.13351844029	0.45832203472428595	2020.881403992673	47.63829250594892	111.74749870827428	14.204753257014547	5.204079763563309	0.28940028244970495	0.1817098370193638	0.19084079275908902	0.3380490877718382	0.8645896039679877	0.7645330154375385	9.194926476938369E-4	0.8293405979100369	9.194926476938368E-4	0.829340597910037	1.2743480508136478	1.2534260403480346	1.0411825329544522	1.8931408555699623	2.1179078216691396	1.625659642062251	0.43127989938002714	1.4810513031236274	0.8268560369938684	1.4199004601511636	0.8019455736734892	1.2526534585542255	1.6128272432257802	2.636853475374548	0.7764645703904943	1.0	0.0	1.0	0.0	1.0	1.0	0.0	1.0	1.0	1.0	1.0	1.0	1.0	1.0	1.0	12.0	-55064.746732582935	0.0	0.0	82.0	-1371.6669657397106
349600000	-56913.99896375842	-1446.9103519303226	-55467.0886118281	0.4593356660921897	2020.8803903613052	48.062767403384655	109.65252590887252	14.137667568504824	4.678390429486339	0.2902802398091024	0.1780428301898026	0.19547372751007971	0.3362032024910113	0.5443828241206372	0.724442983580757	9.902832517639057E-4	1.0393254753093	9.902832517639066E-4	1.0393254753093022	1.0112238696717797	0.2209600489728579	0.6840044274376013	1.5245923200866784	0.8727397419411744	0.6813452812870068	1.0953146287364282	0.2809954921344487	0.25919901211615687	0.7575656800725294	0.3325145185134462	0.584143501921595	0.8701917232788581	1.4438998432295151	0.4242568325182515	1.0	1.0	1.0	0.0	1.0	1.0	0.0	1.0	1.0	1.0	1.0	1.0	1.0	1.0	1.0	13.0	-55044.4071612595	0.0	0.0	89.0	-1370.0262476779012
349610000	-56893.24609394719	-1426.2619982533931	-55466.9840956938	0.48096641363482007	2020.8587596137625	48.15868120159219	119.89962584721002	14.749404022167377	5.366878470431167	0.29487244056467943	0.1794782916252156	0.18917517743163442	0.33647409037846665	0.6088354571330823	0.7403583948787688	9.440120976954514E-4	0.8862969838717419	9.440120976954492E-4	0.886296983871743	0.374596307436197	0.35843490506178427	0.4997379167817739	0.08615361993681682	1.2651361986175946	1.231443253218394	0.16726948033694014	0.5403360889285427	0.5732194718137019	0.6003165005978774	1.030830762610236	2.0810339595753926	1.238218979220285	0.7401486188555235	0.27543611920780603	1.0	1.0	1.0	0.0	1.0	1.0	0.0	1.0	1.0	1.0	1.0	0.0	1.0	1.0	1.0	12.0	-55050.00949288818	0.0	0.0	93.0	-1358.7396893200505
349620000	-56887.225653105525	-1423.029004296371	-55464.19664880916	0.46798328598579897	2020.8717427414115	48.07789457129223	154.42064416532668	15.551837373616678	5.468864285014659	0.28929148941377913	0.17816553929669843	0.19516602635055014	0.3373769449389685	0.8895566442408318	0.7434560146078745	9.644590645703087E-4	0.8655925589265981	9.64459064570308E-4	0.8655925589265978	0.8898865831011371	0.16290463802502747	0.9906114078210697	0.24578041956325888	1.2327101588508487	0.9313485481090993	0.29803661799414355	0.8538294383335583	0.6909921999819283	0.7883966001810935	0.634788059935468	0.49291958971034344	1.4512318647345093	1.450554693960736	0.5634351566844806	1.0	1.0	1.0	0.0	1.0	1.0	0.0	1.0	1.0	1.0	1.0	1.0	1.0	1.0	1.0	13.0	-55040.81443962915	0.0	0.0	88.0	-1352.6740072266714
349630000	-56880.95515847948	-1416.6397087582834	-55464.3154497212	0.48252248820947935	2020.8572035391878	47.69209660645013	139.47101426388645	15.379811458084093	4.667101310819044	0.29148908796291306	0.1795654749861739	0.19246011559550466	0.3364853214554046	0.9914053746550022	0.7882104087845593	9.189935977518125E-4	0.9474418602041397	9.18993597751812E-4	0.9474418602041401	0.9686708645765537	0.043277496985750626	1.4780455556162913	0.5497537999647448	1.070921806915568	1.168048916239297	0.9862548290619859	0.4504515538703167	0.7775696177163278	1.43169766157197	0.45967863440110485	0.17814666849364807	0.9114414606995882	1.2429779193965043	0.6511426361972967	1.0	0.0	1.0	0.0	1.0	1.0	0.0	1.0	1.0	1.0	1.0	1.0	1.0	1.0	1.0	12.0	-55060.544633571284	0.0	0.0	86.0	-1344.5424528511949
349640000	-56919.597775665825	-1424.3895926074092	-55495.208183058414	0.4900762022198332	2020.8496498251775	48.40236650681801	145.7588184752155	15.294812945642578	5.048445277021621	0.2951477661247526	0.18122671811506877	0.19012062386356432	0.33350489189661064	0.7452257842161578	0.7506889300389259	9.255077382191912E-4	0.8945845509192649	9.255077382191902E-4	0.8945845509192629	1.246141363390484	2.3976276498454245	0.6242743960190231	0.2536288600089575	0.8277687878459723	1.1824620645522816	2.531288800035631	0.4405905573549742	0.6946399022350255	0.8258970977813903	0.7388607379466735	0.3291944670495543	1.4712956567510085	1.7426734381203064	1.133757445156779	1.0	0.0	1.0	1.0	1.0	1.0	0.0	1.0	1.0	1.0	1.0	0.0	1.0	1.0	1.0	12.0	-55077.818100966586	0.0	0.0	84.0	-1350.4833141213794
349650000	-56927.599148729685	-1464.5042461202386	-55463.094902609446	0.49013715496678784	2020.8495888724306	49.82433185080316	182.87557202936165	15.687551981977682	4.534652323745847	0.29430622232092224	0.17786566750759356	0.19226269880541388	0.33556541136606666	0.8145057807074058	0.7791222657441688	9.339343788210089E-4	0.86894707363701	9.339343788210103E-4	0.8689470736370115	1.136880971082654	0.412574424430817	0.6487913356732099	1.2452405682070944	1.2139585485139126	0.9112963260889579	3.4739196364072282	0.9413828720809885	0.6411122103407625	0.7992137241767353	0.6341660887461109	1.1376317986019442	1.0610246605690017	2.4246330054549605	0.5204794824908748	1.0	0.0	1.0	0.0	1.0	1.0	0.0	1.0	1.0	1.0	1.0	1.0	1.0	1.0	1.0	12.0	-55049.53563440364	0.0	0.0	90.0	-1389.6469126844431
349660000	-56918.488218718885	-1437.872014282993	-55480.61620443589	0.5272035818457556	2020.8125224455516	48.896611278481046	123.5849794720477	14.674443241281256	4.855293079367273	0.29294525650209197	0.18309215338039558	0.1889764766864429	0.3349861134310658	0.7329945140050729	0.7432255405030153	9.573042089022469E-4	0.7865631123736677	9.573042089022468E-4	0.7865631123736677	0.7941111517950337	0.5822557984904556	0.6539230668839353	0.35681725218524474	2.163581417045675	1.443871766618943	0.3414829684527842	1.499196098123983	0.36129312260457064	0.9216720833085337	0.5288412491964696	0.7016276432914859	0.5168926283424389	2.052835172069212	1.3882634778628102	1.0	1.0	1.0	0.0	1.0	1.0	0.0	1.0	1.0	1.0	1.0	1.0	1.0	1.0	1.0	13.0	-55050.857063616815	0.0	0.0	88.0	-1368.81205011275
349670000	-56924.51706437773	-1439.500725164081	-55485.01633921365	0.5826828563191178	2020.7570431710783	48.61963784305251	94.28951882710928	13.662464578517868	4.728425207137616	0.28936185280285737	0.18018103561875817	0.19024646050151153	0.3402106510768692	0.5905297068731284	0.722181993562351	9.238868831781302E-4	1.1079251783743163	9.238868831781292E-4	1.1079251783743156	0.5188590380279736	0.3463389890293567	0.6526515335366957	0.6129541331875178	1.2596869271067674	1.0517340595752724	2.0753270777245145	1.0944979300996656	1.1332744084104067	1.1168926379222044	4.870567472249849	0.5299057430294818	0.9144484922133437	1.6220776027075696	0.7670548511122681	1.0	0.0	1.0	0.0	1.0	1.0	0.0	1.0	1.0	1.0	0.0	1.0	1.0	1.0	1.0	11.0	-55055.09238170315	0.0	0.0	109.0	-1355.9604472080116
349680000	-56902.68785111388	-1446.8546000399194	-55455.83325107396	0.5402995190062676	2020.799426508391	48.95072123901151	146.69792958675066	15.4891577766262	4.9340740960453635	0.2938897972471428	0.17970447276290938	0.19039952468268412	0.33600620530726005	0.8175071446051355	0.7340064347777816	9.519548541160234E-4	0.9321050492025885	9.519548541160228E-4	0.9321050492025885	1.126071546244645	0.5720388539540351	0.48080076728711985	1.3673411008301162	0.9991297419520869	0.8166348684774246	2.3150653029290624	0.44338891570938066	0.5846972605494287	1.293022209714173	1.0996871248936926	0.7379805965188089	1.1664475739484066	1.52128147789949	0.984148597681344	1.0	0.0	1.0	0.0	1.0	1.0	0.0	1.0	1.0	1.0	0.0	1.0	1.0	1.0	1.0	11.0	-55027.895762439846	0.0	0.0	95.0	-1373.729892579507
349690000	-56915.84011475666	-1459.9032998208293	-55455.936814935834	0.5209979299792472	2020.818728097418	49.47875884859893	144.3045804449713	15.058342966763433	4.950571745334179	0.292990370785791	0.17662014755623773	0.19334121097599186	0.3370482706819758	0.7597918851530608	0.7262624093331446	9.324395947095683E-4	0.805512200434926	9.324395947095699E-4	0.8055122004349264	1.905521640653762	0.7048695080923753	0.7243433831023873	2.3391985332932523	2.3694398303208413	1.1851019522723136	0.3361037538075531	0.7225207941463015	1.5056129119475359	2.746279161895714	0.6267683024778801	0.5552522166543962	0.905876518092456	2.901559773637952	0.6605445758387231	1.0	0.0	1.0	0.0	1.0	1.0	0.0	1.0	1.0	1.0	1.0	1.0	1.0	1.0	1.0	12.0	-55039.044234789755	0.0	0.0	89.0	-1385.7663039667202
349700000	-56946.734468560964	-1500.4149423795718	-55446.31952618139	0.5065619070811074	2020.8331641203163	50.98814176027573	149.6463274420277	14.83942064721887	4.86593896168396	0.2907476746382601	0.17535977589842164	0.19295586939988849	0.34093668006342615	0.6722548733896755	0.7334296528211129	8.619142603163097E-4	0.8330473704478593	8.6191426031631E-4	0.83304737044786	1.2507586470379537	0.34074228844149906	0.3295288257046475	0.9146609276323389	1.1333893640455102	0.9438018414567766	1.374837795468339	0.9881736597012326	0.15438496522715758	1.2669237032725311	0.3025854925344239	0.6208704407415369	0.5758884615910412	2.285072982884517	0.5688895820716918	1.0	1.0	1.0	0.0	1.0	1.0	0.0	1.0	1.0	1.0	0.0	1.0	1.0	1.0	1.0	12.0	-55032.46296003488	0.0	0.0	87.0	-1430.959534595577
349710000	-56918.4437096908	-1497.1557817890161	-55421.28792790179	0.5400482385443515	2020.799677788853	50.81491694415792	171.65820357641704	15.155788021603284	5.198664016864044	0.28690628651814715	0.18312353587022454	0.19264127610688075	0.33732890150474387	0.5894193058662955	0.741561751531319	8.934090724628101E-4	0.728852714026501	8.934090724628077E-4	0.7288527140264986	1.4760573916805562	3.8519033904575286	1.3522498531554388	0.2577149620073452	1.8582554472137438	0.783769919380174	0.1382889367198373	0.5139900465556339	1.3311435824281221	2.441260771063522	0.3559684192787632	1.0725663618237349	0.3927650538402599	2.4239220538419874	0.43690752546010253	1.0	0.0	1.0	0.0	1.0	1.0	0.0	1.0	1.0	1.0	1.0	1.0	1.0	1.0	1.0	12.0	-55019.20191418573	0.0	0.0	90.0	-1427.501261797583
349720000	-56925.99618605317	-1488.6652479495826	-55437.33093810359	0.49543020924567865	2020.8442958181517	51.202999159625875	183.00529540255346	15.870423666446603	4.8619244942392905	0.2932072086815672	0.18125343147375883	0.1905279686667462	0.3350113911779241	0.9269035916680317	0.7604196245913993	9.491389041040448E-4	0.8524498641653073	9.491389041040454E-4	0.8524498641653088	0.8076087773244126	0.29463369980556703	0.7529207168615355	0.009394830516739174	1.10811444694748	0.6711060415895211	0.4949514477889205	0.6682130566441614	1.0007288950975635	1.5162317468781366	0.23086524340005612	0.32001007566637674	0.5976583958636419	0.9055823845799527	0.6567055097863446	1.0	0.0	1.0	0.0	1.0	1.0	0.0	1.0	1.0	1.0	1.0	1.0	1.0	1.0	1.0	12.0	-55048.25778092284	0.0	0.0	82.0	-1420.3240470160954
349730000	-56932.681333766064	-1467.27916545452	-55465.40216831154	0.5027139544901378	2020.837012072907	50.63963312324895	141.84977765504877	14.725173379939157	4.826358834687365	0.29638161843141225	0.17830559596921977	0.1939848078538853	0.33132797774547895	1.1317233893681042	0.7618760935296823	9.07313176626242E-4	0.7348613151151233	9.073131766262428E-4	0.7348613151151228	1.0251123159390096	1.8391975680620678	0.8363669396744371	0.03760017802166986	0.9829309947745687	0.5761431595032525	0.3465838598681515	0.9345447859322936	0.8160007891165986	1.5930339278176895	0.35660596737566014	0.17795379130178138	0.7597500747103378	1.4939767271678708	0.49839881569634703	1.0	0.0	1.0	0.0	1.0	1.0	0.0	1.0	1.0	1.0	1.0	1.0	1.0	1.0	1.0	12.0	-55075.123841469314	0.0	0.0	80.0	-1403.0686729737574
349740000	-56925.0518162472	-1485.1220007331638	-55439.929815514035	0.47623866902287887	2020.8634873583744	50.947584204799526	175.2543340416153	15.37283199615991	4.9953699078728935	0.29138012948497877	0.17865263691397307	0.1916697857975185	0.338297447803526	1.1609655438086406	0.7770137762898012	8.405678514444926E-4	0.7488988319375579	8.405678514444903E-4	0.7488988319375566	1.8543707573943073	0.23780081205695994	1.3905938707008607	0.26350782626583946	2.060764227211468	0.8562299189653523	0.4212105627126403	1.0806848762857992	1.9553821916092045	2.5444692173289107	0.39578078623189045	0.7464784088445096	1.5882000682685589	4.533928263919445	2.042142106265246	1.0	0.0	1.0	1.0	1.0	1.0	0.0	1.0	1.0	1.0	1.0	1.0	1.0	1.0	1.0	13.0	-55054.38501694401	0.0	0.0	82.0	-1407.4964261831255
349750000	-56936.006482853496	-1483.105037800254	-55452.90144505324	0.4856176821149353	2020.8541083452824	51.421230755602906	169.5583779038438	15.214231825146607	5.608369207572683	0.293719151530081	0.17886760072772181	0.19192492174112563	0.3354883260010679	0.9692667560650235	0.7755805557982615	8.762294489410555E-4	0.8223933712494438	8.76229448941057E-4	0.822393371249443	0.9234455092610165	0.6350731282060023	0.7730763718683851	0.7567135980764139	1.0388350940888773	0.4021882676474404	0.3464925254501825	0.696703453133911	0.10204314196779375	0.9419249475212005	0.14201278668333928	0.5096182412888838	0.7080743524111351	1.2476044540518503	0.7791071128877111	1.0	0.0	1.0	0.0	1.0	1.0	0.0	1.0	1.0	1.0	0.0	1.0	1.0	1.0	1.0	11.0	-55066.535414170234	0.0	0.0	82.0	-1418.2833089214591
349760000	-56934.299129665524	-1483.3753693108595	-55450.923760354664	0.49121556414765416	2020.8485104632496	50.58944359017746	139.3657638755104	14.652631729200255	5.409041047208981	0.29415429505121904	0.17530078209855	0.19626719285276897	0.33427772999745836	0.5769245476721971	0.7393051420703817	9.339083526563677E-4	0.7702534356393442	9.339083526563698E-4	0.7702534356393439	1.0568363646811676	3.5847617732298995	0.6209274048170216	0.687873908062891	1.1443449738923275	0.7193543460440487	0.46624259372002796	0.9223017093746311	0.5918147563392091	1.3618750060886797	0.25605276761753687	0.6719241549456549	0.9447235736014934	0.790565555905821	0.8503892353200664	1.0	0.0	1.0	0.0	1.0	1.0	0.0	1.0	1.0	1.0	0.0	1.0	1.0	1.0	1.0	11.0	-55060.59030199085	0.0	0.0	83.0	-1418.2718864793271
349770000	-56923.05133717085	-1488.2455733449724	-55434.805763825876	0.5291619687758053	2020.8105640586216	51.5183518630328	129.1511276212623	14.246010166280328	5.015052556913332	0.2892438331886706	0.18335308636126005	0.18982871152550748	0.3375743689245582	1.6081625718169883	0.8088570878890583	9.346034811719386E-4	0.7147635187852983	9.346034811719395E-4	0.7147635187852985	0.4761962161614111	0.9107392826772603	0.20138568441826527	0.5321273096295476	0.5259709619351093	0.9439176072056962	1.98203509696494	0.3436031527950338	0.6310394641385872	0.8965058777181848	0.25422394380998253	0.5458092259223183	0.7880065592511568	1.265155075287458	0.5604983580401881	1.0	0.0	1.0	0.0	1.0	1.0	0.0	1.0	1.0	1.0	0.0	1.0	1.0	1.0	1.0	11.0	-55062.97457124669	0.0	0.0	78.0	-1427.2694110055834
349780000	-56899.59078417838	-1480.8140955232382	-55418.77668865514	0.486677778470146	2020.8530482489273	51.04169559363799	149.34295064784118	14.910548670004086	5.361439854181809	0.29731989620134663	0.1766064052486076	0.18769729846859765	0.3383764000814444	1.0082134567969012	0.7910155069315076	8.521609928746725E-4	0.7440678883685953	8.521609928746723E-4	0.7440678883685952	0.9486800947095936	0.18332623215422508	0.34531240196783913	0.02261356070444116	0.38669816651865446	0.7624729331023029	0.07215191575834116	0.3588854345131151	0.32769927282593214	0.3794892954088987	0.02266731097060647	0.2420923394111969	1.03253355427442	1.7647700196278937	3.7002431781540963	1.0	0.0	1.0	0.0	1.0	1.0	0.0	1.0	1.0	1.0	1.0	1.0	1.0	1.0	0.0	11.0	-55033.617107098835	0.0	0.0	82.0	-1419.9193211007523
349790000	-56913.02734204682	-1488.035322414662	-55424.99201963216	0.47021452051924034	2020.869511506878	50.4639299197148	137.38745545327131	14.360932782358867	5.1975615901341525	0.29058605331612963	0.1740732211335175	0.19269216732392153	0.3426485582264276	1.040780164009213	0.7806538202899793	8.459423232437379E-4	0.8709252935564017	8.45942323243736E-4	0.8709252935564002	1.14742172862141	0.42725274863976104	0.5290732091806734	0.0351199948579871	1.5151739160919482	1.578717257437462	0.5639369647865228	0.29024199612738927	0.21908655248414544	1.5385127467300783	0.6687343949811347	1.4206851451403357	0.772022081222331	1.8085347648650663	1.079910660125099	1.0	0.0	1.0	0.0	1.0	1.0	0.0	0.0	1.0	1.0	0.0	1.0	1.0	1.0	1.0	10.0	-55039.636319585756	0.0	0.0	81.0	-1420.2658339032864
349800000	-56941.72063626268	-1493.2788305974275	-55448.44180566526	0.4975904188613887	2020.842135608536	50.71939454860172	140.8139826578317	14.61598800203829	5.352267910717339	0.2938980449297321	0.18028326692287658	0.19341170000967625	0.3324069881377113	1.0175888791250192	0.773130747463844	9.230971371535299E-4	0.9511930888341676	9.230971371535304E-4	0.9511930888341694	1.4781359308328226	0.03860192356582974	0.975396882899068	0.10001723319111303	1.3022131248575552	0.7278624272168066	0.45300361472469014	0.46009444512731235	0.6651013159200666	2.135418609377964	4.587482204205439	0.8106548537237377	0.9104953515938918	1.4141814207553112	1.3477245967253908	1.0	0.0	1.0	0.0	1.0	1.0	0.0	1.0	1.0	1.0	0.0	1.0	1.0	1.0	1.0	11.0	-55067.324797663874	0.0	0.0	84.0	-1415.181353313513
349810000	-56946.252858861466	-1507.9729687254264	-55438.27989013604	0.5079355318058161	2020.8317904955916	50.70745531490281	149.38208904900551	15.181379045990013	5.373608325959889	0.29563199366561055	0.17714151971076553	0.19077739699325527	0.33644908963036485	1.9950909778594987	0.8186592268308822	8.762304810304793E-4	0.8126593383754532	8.762304810304789E-4	0.8126593383754521	2.0017806739059805	0.5206352800178359	0.8596816517151322	2.912231696616944	0.733490746246491	1.2684674342089963	0.3490826801052705	0.8748419616526426	2.072714086315189	1.6040534866941907	1.0200930196427278	0.789871568082785	1.474022168922641	1.956121344712655	1.246349018374483	1.0	1.0	1.0	0.0	1.0	1.0	0.0	1.0	1.0	1.0	1.0	1.0	1.0	1.0	1.0	13.0	-55049.591374845135	0.0	0.0	78.0	-1427.9292608255828
349820000	-56947.04683942457	-1501.0882750611681	-55445.9585643634	0.5178981681750073	2020.8218278592224	50.48461988593478	130.25948120955778	14.626406043650077	5.157111935867259	0.2913409864807431	0.18038482760339752	0.19077739699325527	0.3374967889226003	0.9318288398072901	0.7645725091236348	9.321142174227616E-4	0.8629883593903044	9.321142174227591E-4	0.8629883593903032	2.5393640150547485	6.069379188841998	0.6347534585792786	1.1840927695289107	2.6916866024474326	0.4864316082743202	1.2312370470673306	0.9217437855477938	2.0376451462288636	1.2455009571882123	0.32488444522910476	0.7411014467206548	1.5890050569221499	2.193346480519872	2.5278830960701955	1.0	0.0	1.0	0.0	1.0	1.0	0.0	1.0	1.0	1.0	1.0	1.0	1.0	1.0	1.0	12.0	-55060.05853249433	0.0	0.0	86.0	-1416.6914752525904
349830000	-56926.5497813017	-1474.1845152190535	-55452.36526608265	0.5048965976270621	2020.8348294297703	49.95383469007958	170.22605164939947	15.393664564014033	4.605208350708628	0.29301938345802775	0.17979791306718326	0.1882005888562924	0.33898211461849265	0.7232681412333926	0.7699226609192383	9.155286775389774E-4	0.7286388297833647	9.155286775389779E-4	0.7286388297833641	0.7912889818287697	0.5911771327604936	0.6234547668974281	0.4310567522980002	1.0874238455666398	1.5863253482824897	0.15032659411468843	0.6426994558676443	0.25103640360269125	1.323719676166101	0.4411168522869718	1.186079392589047	1.6605503663041312	2.652259860501524	1.5051836253608126	1.0	0.0	1.0	1.0	1.0	1.0	1.0	1.0	1.0	1.0	1.0	1.0	1.0	1.0	1.0	14.0	-55062.77945018174	0.0	0.0	82.0	-1403.818370420457
349840000	-56877.23527014278	-1453.7581954232999	-55423.47707471948	0.5083594767297626	2020.8313665506676	49.53112275090284	162.5876646630226	15.55175324255764	5.464467079965382	0.29045922681047515	0.18023452839577014	0.19109622017511457	0.33821002461863625	1.0450099630433265	0.7632193411264517	9.453811968512438E-4	0.7151661675462272	9.453811968512449E-4	0.7151661675462277	1.8287786365980738	0.9529002733921929	0.8639814472552035	0.0946680549110303	0.8473966140499498	1.2956607374430977	2.7834522837332316	0.1635862000736739	0.22660873815121463	1.3306378447933722	1.3275509137654158	0.6163257129255431	0.4830714804381042	1.5624877761628289	0.3311146583183849	1.0	0.0	1.0	0.0	1.0	1.0	0.0	1.0	1.0	1.0	0.0	1.0	1.0	1.0	1.0	11.0	-55037.37216493991	0.0	0.0	84.0	-1391.0727253477448
349850000	-56900.735755700196	-1504.1139203528264	-55396.62183534737	0.5007049205829186	2020.8390211068145	50.85065289316413	107.8776848207884	13.47169625277347	5.2981268551475	0.2920543746623295	0.18043443944744886	0.19218261230233671	0.33532857358788104	0.8664536906562872	0.7772494931743948	8.928450110589188E-4	0.9932813786116031	8.928450110589183E-4	0.9932813786116031	0.9196955433412739	2.830332557575595	0.9437518047169187	0.5984637534520695	1.1021779108289613	0.6914022241808773	3.7820352199747385	1.0125199884513314	0.197544427370676	1.0347089396408051	3.9520206324229097	1.2868621383338097	0.9942842540048573	2.1367097170342735	0.6760066218426936	1.0	0.0	1.0	0.0	1.0	1.0	0.0	1.0	0.0	1.0	0.0	1.0	1.0	1.0	1.0	10.0	-55027.737143010425	0.0	0.0	86.0	-1421.7318559920118
349860000	-56937.63015055927	-1484.548741224825	-55453.081409334445	0.5461241420590699	2020.7936018853381	50.7339159724336	161.15941713028093	15.272355068064178	5.094534815996711	0.2890097759084813	0.18035893622515853	0.1897357003230922	0.340895587543264	0.9342043685625078	0.776210531511402	8.887977159533327E-4	0.8242547329827847	8.88797715953333E-4	0.8242547329827836	1.7699869937763348	4.575497025618862	0.8978495542080257	0.7018306902093969	2.0392998964196924	1.2139955372234938	1.0799316010697622	0.6880551291945162	0.598623188176956	1.0207861902145723	0.22553684090770246	0.6083171357951689	1.2864819982522282	3.035588174384739	0.810083775196254	1.0	0.0	1.0	0.0	1.0	1.0	0.0	1.0	0.0	1.0	1.0	1.0	1.0	1.0	1.0	11.0	-55051.257330171014	0.0	0.0	86.0	-1409.8990365619766
349870000	-56924.159328853006	-1474.2877218413078	-55449.8716070117	0.49981077701067456	2020.8399152503866	50.37925445335201	156.32749942939333	15.191169092926387	5.30734437869547	0.29724204136900584	0.17691572700659935	0.1883984658331733	0.3374437657912176	0.5545656011269205	0.7270102310023699	8.725432891429389E-4	0.7815438673871253	8.725432891429425E-4	0.7815438673871279	0.9117642939933376	3.271525067422505	0.6855560058380892	0.49176354781132076	2.9534448326880365	1.5627582981182795	2.525408521224772	0.8305116839605657	1.0812737000288297	1.7185647846254861	0.5946994574888265	2.3179760907584264	1.8492743679673416	3.3710898891787546	0.7120255839121385	1.0	0.0	1.0	0.0	1.0	1.0	0.0	1.0	0.0	1.0	1.0	1.0	1.0	1.0	1.0	11.0	-55043.83577483595	0.0	0.0	87.0	-1398.5120332338022
349880000	-56935.70070224772	-1496.9962819349123	-55438.70442031281	0.5296645094700188	2020.8100615179274	50.534720336600195	149.19835893694412	14.82138250692665	5.585993569722392	0.2867191693205686	0.1783522257370968	0.19427528101397673	0.3406533239283539	0.7852849388646578	0.7365064201782074	8.744220803025729E-4	0.9347881210873881	8.744220803025739E-4	0.9347881210873882	2.2866848070754067	1.3360085429896102	0.5058449899383831	0.5234114926533773	3.110794417597692	2.791086042655864	0.7905855022720619	1.758455176640477	2.0191535018334354	1.4476273272418185	1.259509221567981	1.712976573440156	1.0538073959301437	3.687992648937043	2.2563511304109185	1.0	0.0	1.0	0.0	1.0	1.0	0.0	1.0	0.0	1.0	0.0	1.0	1.0	1.0	1.0	10.0	-55054.67042144616	0.0	0.0	86.0	-1413.2775852140667
349890000	-56915.83536036923	-1469.3222557509023	-55446.51310461833	0.49790794858937304	2020.841818078808	49.70076850145885	149.89895366746285	15.190755789673588	4.68296049131987	0.2971965835126121	0.17698420207774412	0.19195634329392142	0.33386287111571844	0.564333467502569	0.7148089152033209	9.440255553853716E-4	0.7005979078639203	9.440255553853738E-4	0.7005979078639216	1.3064455629295348	0.4180489442686198	1.5824440287855532	0.5619049045685924	2.015564697834741	1.698468919899164	1.9404338114382855	1.421796479913015	1.4957816735255913	1.7360467684403607	0.7590365091310706	2.5938739582782198	2.1006408843264106	3.7158860624898056	1.3284952851136347	1.0	0.0	1.0	1.0	1.0	1.0	0.0	1.0	0.0	1.0	0.0	1.0	1.0	1.0	1.0	11.0	-55058.27756444565	0.0	0.0	85.0	-1398.5467714014308
349900000	-56892.009241148226	-1467.981209847138	-55424.02803130109	0.482225849977243	2020.85750017742	49.882557494788564	183.82102046512767	15.82832144646171	4.868173709363532	0.29134876937053866	0.18055186097268833	0.19093106407123708	0.33716830558553196	0.5413537033294367	0.735954730543001	9.381728917837039E-4	0.9399958466151461	9.381728917837036E-4	0.9399958466151449	0.24002711737805785	0.25809187410598355	0.09724624284986456	0.26360812897921765	0.8489314144390091	1.0214929109326558	5.139187124932275	0.6156712938446252	6.745829990447178	0.7380061070944397	2.3637839001470184	1.05694963674944	0.9649979158818351	1.3096998834970253	0.5301690688778192	1.0	0.0	1.0	1.0	1.0	1.0	0.0	1.0	0.0	1.0	0.0	1.0	1.0	1.0	1.0	11.0	-55039.940001424315	0.0	0.0	87.0	-1387.2554238572602
349910000	-56906.3566012231	-1448.0798163090617	-55458.276784914044	0.46701877838912215	2020.8727072490083	50.13188758405789	186.4583075500636	16.01819557866901	5.393862964893813	0.29239379075271493	0.17944290480975178	0.19290070509235566	0.3352625993451738	0.6241194272568897	0.7542429226768874	8.62268401805043E-4	0.7279032592986032	8.622684018050405E-4	0.7279032592986026	0.821753892796828	0.9261972745532685	0.43480103835317396	0.7203132999900209	1.2364789458282124	2.605535559684003	0.25164868422198866	0.5419289031697918	0.7425137965189884	0.6689223384368336	0.4644294932782234	0.6547359287191531	1.4053190398277038	2.3671963007588177	1.5661513229516189	1.0	0.0	1.0	0.0	1.0	1.0	1.0	1.0	0.0	1.0	1.0	1.0	1.0	1.0	1.0	12.0	-55064.11145981421	0.0	0.0	83.0	-1382.0301276939106
349920000	-56922.48796238855	-1457.641992279702	-55464.84597010885	0.5153052536077484	2020.8244207737896	50.01696618645038	165.52632374184685	15.466347352370052	5.516995453080164	0.29460010969952727	0.1783999616935897	0.19173732926170536	0.3352625993451738	0.9055694167030307	0.7662196945677948	8.911809827033798E-4	0.6684906480827206	8.911809827033811E-4	0.6684906480827202	2.1157367219711705	0.17717486408753325	1.0024276057221893	2.7002949255457755	2.217479922198245	1.1419585735228273	0.44795738539396035	1.345936688772839	0.778289887129435	1.5142459904274517	1.7078094121130103	0.9482018180433338	1.6452352735376223	2.067178726252883	1.0593134530170578	1.0	0.0	1.0	0.0	1.0	1.0	0.0	1.0	0.0	1.0	1.0	1.0	1.0	1.0	1.0	11.0	-55079.581458165994	0.0	0.0	82.0	-1391.0691890351077
349930000	-56932.38856834856	-1483.321249278285	-55449.06731907027	0.5412918036585292	2020.7984342237387	50.691976291699866	139.02147857356266	14.716118537125315	5.02060310604041	0.29193164574184965	0.17749996990153263	0.19457190096018517	0.3359964833964286	0.890739916596415	0.7441989981416097	8.841896982165218E-4	0.8939671650865226	8.841896982165211E-4	0.893967165086523	0.7865173981423468	1.4327181935885842	0.6282858570858963	1.6513643278098464	2.1834610577669276	0.7688801875231803	0.2663497415427571	0.9041485899258153	0.5161965272415988	0.7316137729270726	1.315766577018052	1.4184621163267555	1.3415647464799674	2.0219770051812858	0.8317396787432582	1.0	0.0	1.0	0.0	1.0	1.0	0.0	1.0	0.0	1.0	1.0	1.0	1.0	1.0	1.0	11.0	-55068.02528586165	0.0	0.0	86.0	-1409.144746121968
349940000	-56931.326884670336	-1493.3502201867288	-55437.976664483605	0.518342823188077	2020.8213832042093	51.38662824935883	136.82433135911592	14.44265105526208	4.886619923916375	0.2901230899391032	0.1787553706586056	0.1902934026869469	0.34082813671534035	1.7036235898195313	0.8173362041274921	8.941190213189803E-4	0.6362692220543456	8.941190213189819E-4	0.6362692220543459	1.2970112077965157	0.40088999441791456	0.6191363773244245	0.25738050878099566	1.8382116439024887	0.9434970418693306	0.242314302087252	1.0248733139216328	3.890786876188631	1.6674036053624866	1.3571648602293291	0.48486193075075823	0.32336406648829114	1.651843564465495	0.986479674792723	1.0	0.0	1.0	1.0	1.0	1.0	0.0	1.0	0.0	1.0	1.0	1.0	1.0	1.0	1.0	12.0	-55047.84094301438	0.0	0.0	85.0	-1427.9035164247282
349950000	-56964.52664774498	-1509.391788819475	-55455.1348589255	0.5262795884321363	2020.8134464389652	51.78540305177944	154.0123183938313	14.459198103916615	4.723048365384044	0.28703632178823135	0.1816640916298182	0.19389649287041938	0.337403093711527	0.6333791014836717	0.7447657836278581	9.142119643460087E-4	0.7777261599854776	9.142119643460065E-4	0.7777261599854761	0.4457715761132593	0.7780634337529256	0.5785638576468051	2.5967084371802764	0.8837247944609915	0.6056346961412294	0.08171932720952337	0.8962359696741331	0.7470420774904311	2.2176779191357543	0.06221582198252297	0.5920266050767817	0.633818448094179	1.8765127768558947	0.8660073758963807	1.0	0.0	1.0	0.0	1.0	1.0	0.0	1.0	0.0	1.0	1.0	1.0	1.0	1.0	1.0	11.0	-55061.89663350938	0.0	0.0	82.0	-1443.7738040393237
349960000	-56967.031800046694	-1514.0396525357694	-55452.99214751092	0.4797846422211352	2020.8599413851762	51.0727186957637	140.6834512605436	14.581835715736027	4.916602914227093	0.29362504052258787	0.1808291368487843	0.18929466855320412	0.33625115407541967	0.5326718346541932	0.7254226264367681	8.832035574814464E-4	0.9393955479569983	8.832035574814465E-4	0.9393955479569973	0.5917626567134884	0.876174038773002	0.6163066569449764	0.387612413777325	1.8847318991041135	1.8840616308926441	0.3199100648979178	0.8681391103217233	0.2243090929722887	1.9683614484369771	0.9713212300928166	3.166202271160131	0.9485683568385206	2.55754259234233	0.7506299355988084	1.0	0.0	1.0	1.0	1.0	1.0	0.0	1.0	1.0	1.0	1.0	1.0	1.0	1.0	1.0	13.0	-55055.78631587565	0.0	0.0	87.0	-1431.9412262521403
349970000	-56974.39763719884	-1515.9649044943183	-55458.43273270452	0.448795530872658	2020.8909304965246	50.8360289740266	144.8076361584007	14.905818256996046	5.54013416938858	0.2904976343072633	0.17776721070317875	0.19216325897435177	0.3395718960152022	0.3197787217899653	0.6404907220550886	9.422592421271284E-4	1.0146221527222685	9.422592421271311E-4	1.0146221527222696	0.8570152895352053	0.45131101479160457	0.6255582388842506	2.265122607702928	1.2887310945042232	1.0639368008536851	1.9400610752155865	1.8983791580653717	1.2674087583299039	2.2669449104938724	0.5384890906734653	1.3105694425338916	1.0686679580462093	1.5276325892917308	1.071706718077979	1.0	0.0	1.0	0.0	1.0	1.0	0.0	1.0	0.0	1.0	1.0	1.0	1.0	1.0	1.0	11.0	-55062.29373281897	0.0	0.0	93.0	-1433.7806414833606
349980000	-56969.18863659946	-1499.5809637687244	-55469.60767283073	0.46574552836468847	2020.8739804990325	50.20531342231868	137.0293972219648	14.797694821607942	4.850621239807259	0.2919917074946188	0.17494798638078446	0.19312248336602814	0.3399378227585646	0.6618852573934738	0.7232632748231435	8.858462134450302E-4	0.8468765432884932	8.858462134450294E-4	0.8468765432884922	0.918548983515225	0.31722721069398885	1.0115748846279455	0.7351643321479008	2.431085032575219	0.9027740679130288	1.7002907634209834	0.9488924200605262	0.020568844004896294	1.751339343472498	0.21627293429891262	2.1350667219281383	0.559420326395349	1.675884631868353	0.39815708436229535	1.0	0.0	1.0	0.0	1.0	1.0	0.0	1.0	0.0	1.0	1.0	1.0	1.0	1.0	1.0	11.0	-55085.183729370234	0.0	0.0	82.0	-1429.8216476159243
349990000	-56978.448149728494	-1504.95430503914	-55473.49384468936	0.4885870076413436	2020.851139019756	51.38135951732913	136.16493467989315	14.592717130883337	5.358636920399928	0.2924801540017293	0.17976153902761344	0.1943561797829933	0.33340212718766	1.209460508748122	0.7836195744357017	9.21989003659242E-4	0.8010628848696442	9.219890036592443E-4	0.8010628848696434	1.3541768700594687	1.2145647478184554	0.7703824621155385	0.12503539903232047	2.250946772535025	1.1001466110481504	1.1615060378904558	1.7585210762554366	0.3201775004078686	1.8204198727031689	2.390248387370798	1.7211717498192503	2.0255899925307235	1.488676978441036	0.33029247757442215	1.0	0.0	1.0	1.0	1.0	1.0	0.0	1.0	0.0	1.0	0.0	1.0	1.0	1.0	1.0	11.0	-55087.90861976698	0.0	0.0	83.0	-1431.2563214921372
350000000	-56926.5464830222	-1499.9818429905708	-55426.564640031625	0.5523387314008616	2020.7873872959965	51.2558743071514	135.76850407807788	14.37044494404654	5.067957046235281	0.29336035471829014	0.17821287867556215	0.19023240809258973	0.33819435851355395	0.5625080453824771	0.7373156171295308	9.026646298691579E-4	0.8138755979146821	9.026646298691568E-4	0.8138755979146826	0.3296674871351813	1.146419408908735	0.3527013216542168	2.310183601885545	0.987449285799311	0.5017234414406098	1.7371947845733622	0.29768982152131607	0.08866789589934924	0.9025931887043573	1.2452498444534352	0.6401309145451567	0.9966613343828041	0.836890328904623	0.31221152422967846	1.0	0.0	1.0	0.0	1.0	1.0	0.0	1.0	0.0	1.0	0.0	1.0	1.0	1.0	1.0	10.0	-55048.474460552425	0.0	0.0	85.0	-1436.4012383093389
350010000	-56945.18769802904	-1469.7617252527207	-55475.42597277632	0.4881143892574335	2020.85161163814	50.4705873830903	156.92365590400803	15.217085733681373	5.239140552359541	0.28859514687746574	0.17899992665188638	0.19289479791860414	0.3395101285520397	0.9911595414225056	0.7717432304918345	8.854207857999475E-4	0.7080607256937393	8.854207857999472E-4	0.7080607256937399	0.37443613066188297	0.37941391413099834	0.23496105312808335	0.17171429260708546	0.8802329352360623	0.3552952985894044	0.3557655899750047	0.9565704266095117	0.2039823054727554	0.779706097906124	1.5900087988807297	0.7772343197098474	1.00689901296471	1.1140708187190052	0.20328057668518354	1.0	0.0	1.0	0.0	1.0	1.0	0.0	1.0	0.0	1.0	0.0	1.0	1.0	1.0	1.0	10.0	-55089.75221081682	0.0	0.0	86.0	-1414.4671724855398
350020000	-56947.85681106189	-1475.2626511331753	-55472.59415992871	0.4636128566690211	2020.8761131707283	49.70524744948173	143.15683819411836	15.046599952439674	5.781481247092184	0.28722560072041775	0.17715406543950973	0.19396028605207982	0.34166004778798875	1.2444742890414122	0.7770210588361791	9.037434825725751E-4	0.8918169503440575	9.037434825725746E-4	0.8918169503440573	0.6969615580509952	0.11247134176692454	1.2175251955589044	1.9777451438104354	2.786858835624556	0.7579600597564166	0.20443709406431415	0.6023523912142761	0.5455927122653846	1.9647230139315106	0.14139723742407204	0.7630593492043573	1.958395106074909	1.7487481223385557	0.3389548989438944	1.0	1.0	1.0	0.0	1.0	1.0	1.0	1.0	1.0	1.0	1.0	1.0	1.0	1.0	1.0	14.0	-55092.58579636416	0.0	0.0	82.0	-1394.7832748138637
350030000	-56936.877981504345	-1448.930981380658	-55487.947000123684	0.4799289406880243	2020.8597970867092	49.38916411210651	189.40083386113798	16.116021670724336	4.8003346975087275	0.29431120785453807	0.1798746552797832	0.18971532819716286	0.33609880866851194	1.3097380048175697	0.8110050013477521	9.539180264224831E-4	0.7153953147121704	9.539180264224819E-4	0.7153953147121697	2.410251651632049	0.6968919704491648	0.8348910534966478	0.06596147414778666	2.3981480984104455	0.9445834669478212	0.7931316814092978	1.384125688349194	0.15164526391761932	2.023383192981721	0.5942266788297887	2.6297912836756714	3.2776758427327533	2.255158417372873	1.5979859623467787	1.0	0.0	1.0	0.0	1.0	1.0	0.0	1.0	0.0	1.0	1.0	1.0	1.0	1.0	1.0	11.0	-55090.885660816304	0.0	0.0	81.0	-1378.4788615779505
350040000	-56905.771650662435	-1478.5774965732985	-55427.194154089135	0.5012525187387602	2020.8384735086586	49.956950595962496	177.57149207691003	15.629864180415497	5.289996093864428	0.2926575426291425	0.17875948998697655	0.19096767964810843	0.33761528773576854	0.7080379688170001	0.7739941648373464	8.814107632474014E-4	0.8726060788858617	8.814107632474018E-4	0.8726060788858627	0.4311573922211969	2.1857278176177206	0.7510918458754131	0.6354016478675107	1.5794360204395186	2.012880777748505	2.7162245235229374	0.7169879065183973	0.3310555586062119	1.064763282800327	0.9356261183598309	1.947287393361672	1.2889054359397751	2.209982218411786	0.16033193370374732	1.0	0.0	1.0	0.0	1.0	1.0	0.0	1.0	1.0	1.0	1.0	1.0	1.0	1.0	1.0	12.0	-55038.611842155966	0.0	0.0	87.0	-1401.6876252064121
350050000	-56906.91742129058	-1472.3092241939582	-55434.60819709662	0.5114407664807329	2020.8282852609166	50.01937528633323	150.01452432481196	15.001956680958749	4.883821891911672	0.28798583340326356	0.17619276904539236	0.19586811099752732	0.3399532865538128	1.33328981601851	0.7959901326144315	8.915701847234918E-4	0.8522630228959216	8.915701847234938E-4	0.8522630228959209	0.42406478952357807	0.10244298995479355	0.3807376516980041	0.1961368226957259	1.8015564793842929	1.8743363374178796	0.14623521357119107	1.1745006246352048	0.9125922028594029	1.2885051359467634	0.8565110238079172	1.6784599457705793	0.8935454560836771	2.192462255230045	0.685979110127093	1.0	0.0	1.0	0.0	1.0	1.0	0.0	1.0	0.0	1.0	0.0	1.0	1.0	1.0	1.0	10.0	-55047.87283873322	0.0	0.0	84.0	-1404.2606421964235
350060000	-56904.42249751919	-1465.1193788610237	-55439.303118658165	0.48023792688044836	2020.859488100517	48.8125826045668	134.1827148783813	14.951963538557303	5.031645836282588	0.2890369258911075	0.1804707142184553	0.19053907333662043	0.3399532865538128	0.9685357129095804	0.7910907815414321	9.136440760931023E-4	1.0280701926117295	9.136440760930998E-4	1.0280701926117304	0.4015096719358332	1.0994539584427891	0.9658388107489291	4.505815665459541	1.6144444911460012	0.30915632034617746	0.7564509265958729	0.4278401327191896	0.018340875586620176	0.9942224976704523	0.3125581865554799	1.660147312382831	0.8357391565381678	1.4238491225431316	1.062002951955777	1.0	0.0	1.0	0.0	1.0	1.0	0.0	1.0	1.0	1.0	1.0	1.0	1.0	1.0	1.0	12.0	-55053.52173789667	0.0	0.0	88.0	-1383.9619695173624
350070000	-56883.55616958016	-1450.1005611721275	-55433.45560840803	0.49894277649170726	2020.8407832509056	49.24399300928559	130.8778029148134	15.195374999943931	5.192197844871244	0.29567170532679116	0.17800354906183116	0.1919806591339812	0.33434408647739255	1.2812319772997758	0.8028635726292478	9.347573586935493E-4	0.8031544595442381	9.347573586935472E-4	0.8031544595442385	0.4563370326499287	0.37096026106118424	0.1557148958564606	1.8001467661430577	1.964985236540544	0.8674215121872266	0.9056566993938658	0.353507983815838	0.18764651900554224	0.9831529960930788	0.41415573241942155	0.7834289800884554	0.7318752905430986	1.6274785784965642	0.5460873949920451	1.0	0.0	1.0	0.0	1.0	1.0	0.0	1.0	1.0	1.0	0.0	1.0	1.0	1.0	1.0	11.0	-55056.101172039125	0.0	0.0	84.0	-1385.6074712354334
350080000	-56904.51849887937	-1443.5516100955351	-55460.966888783834	0.5108092755200335	2020.8289167518774	48.96092374498452	134.8226838339328	14.802940149401504	5.738648480594519	0.29172233886634497	0.1805888585801589	0.19027361046825936	0.33741519208523285	0.564850184169131	0.7362570517301684	9.541161873152877E-4	0.7703606285390492	9.54116187315289E-4	0.7703606285390504	0.35997707894764963	0.7378101217076775	0.35946970754289365	0.12473145170673158	0.8439314955074679	0.7182209482379679	0.8354560581301151	0.40347587699997906	0.05309440077228912	0.39585753581725014	0.03296957901069286	0.3897871773384829	0.4558170843348146	1.115006461853345	0.22285234645886814	1.0	0.0	1.0	1.0	1.0	1.0	0.0	1.0	1.0	1.0	1.0	1.0	1.0	1.0	1.0	13.0	-55092.62434714189	0.0	0.0	82.0	-1382.513442482462
350090000	-56885.159001829874	-1417.4683998593587	-55467.69060197051	0.510412833996653	2020.8293131934006	48.863521351213095	123.67572567138517	14.5688791260643	5.220508831881198	0.29270874062606966	0.17852325156784124	0.1936294132549866	0.3351385945510986	0.8198843277807962	0.7486523613452134	9.546748260001172E-4	0.7058578922599895	9.546748260001147E-4	0.7058578922599876	0.17268563927837283	2.567832779764312	0.009961579287846157	0.024292642391244398	0.518647506852484	0.18272937006507606	0.5192001859484424	0.18507623133529055	0.2608177855032877	0.21041163449042416	0.14309114204773263	0.12816620375416238	0.17723186745045555	0.3415039523241196	0.2640982749407596	1.0	0.0	1.0	0.0	1.0	1.0	0.0	1.0	1.0	1.0	1.0	1.0	1.0	1.0	1.0	12.0	-55095.87080560477	0.0	0.0	79.0	-1363.2040766081418
350100000	-56857.61668194569	-1412.4011494509602	-55445.21553249473	0.4823319812028289	2020.8573940461945	48.224803023511136	102.95663465823694	13.873430026256607	5.523180041331448	0.2909551105311634	0.180814069032068	0.19297048732201413	0.33526033311475056	1.051681581105414	0.804799616995363	9.424271332056842E-4	0.7399129664963472	9.42427133205683E-4	0.7399129664963487	0.8709028294148512	0.16533949862021555	0.005190927143841542	0.44613354564820906	1.8126556991555016	0.9770075050727982	1.0322428131401264	0.8537937901535594	0.12871575879120778	0.6130466151055124	0.004513992239726404	1.0070077167549414	0.6942251802758291	1.1825568408545675	1.5594949288758866	1.0	1.0	0.0	0.0	1.0	1.0	0.0	1.0	0.0	1.0	0.0	1.0	1.0	1.0	1.0	10.0	-55074.14331684723	0.0	0.0	83.0	-1355.3846486802354
350110000	-56864.673320116024	-1398.4591866885394	-55466.214133427486	0.48526254186119183	2020.8544634855361	47.55008982101458	108.83574809417867	14.19923571494022	5.8692425697658175	0.29296011527188026	0.18316487939205822	0.19089886007920517	0.3329761452568526	1.110261238047203	0.7966742275493021	9.396267522141891E-4	0.639593506813174	9.396267522141913E-4	0.6395935068131748	0.5351994115569009	0.038570848005935576	0.03411731400937964	1.052443734382959	0.2571415037543697	0.3292989020995595	0.4254270130825709	0.5827329580995307	0.28212790902703744	0.3557401711499061	0.031874916129374514	0.16325427075782975	0.3843022399127603	0.623697382736565	0.29373674146136775	1.0	0.0	0.0	0.0	1.0	1.0	0.0	1.0	0.0	1.0	0.0	1.0	1.0	1.0	1.0	9.0	-55102.160699979606	0.0	0.0	73.0	-1354.4515554248308
350120000	-56859.79770576715	-1398.6094942445309	-55461.18821152262	0.49361821567700015	2020.8461078117202	47.24289993933469	92.70198220119532	13.525142540793144	5.081405401896072	0.2943333709303015	0.176478992197746	0.19094072922687577	0.338246907645073	1.2396451912763964	0.7936113722844104	9.893049638269602E-4	0.6119173603417482	9.893049638269587E-4	0.6119173603417479	0.34208672108637167	0.2819587485817121	0.08499188941191194	0.1746973279477391	0.9064040249681369	0.28359114548146064	0.4606365209426823	0.30426866963740434	0.044627300314532006	0.2637516573943481	0.22436137030843567	0.22125695452866354	0.563461129693343	0.975425554559165	0.36963442779137834	1.0	0.0	0.0	0.0	1.0	1.0	0.0	1.0	1.0	1.0	1.0	1.0	1.0	1.0	1.0	11.0	-55101.20842299628	0.0	0.0	75.0	-1351.9959251125936
350130000	-56858.822626595815	-1416.0428351036946	-55442.77979149212	0.5134501268778611	2020.8262759005195	47.51457308877562	119.24837125598667	14.574887380161682	6.006947432991111	0.2928737540432679	0.17760411485726757	0.1931350274517335	0.33638710364772734	0.9285058054615822	0.76783040619382	9.058120626149922E-4	0.8290461443188994	9.058120626149922E-4	0.8290461443188989	0.7008940532653373	0.07158521993526784	0.7460208818018378	0.15238300797599286	1.8298785603678915	0.3353110718461984	2.8802741062787103	0.558068358684642	0.7053386306807646	0.5035813881436719	1.0169994069068788	0.6755137815584152	0.4653875573401817	1.5161026851131933	0.7459357583333287	1.0	0.0	0.0	0.0	1.0	1.0	0.0	1.0	0.0	1.0	0.0	1.0	1.0	1.0	1.0	9.0	-55087.44492743409	0.0	0.0	75.0	-1355.646052666298
350140000	-56887.21093761717	-1435.6359989839154	-55451.57493863325	0.4866243821259728	2020.8531016452714	47.345630088656115	82.02928512318981	12.826212609202653	5.076196714547467	0.2939084926800627	0.17913940025673042	0.1931350274517335	0.3338170796114697	0.979869749185841	0.7698692308587167	9.468921469821415E-4	1.0419610765341265	9.468921469821403E-4	1.041961076534123	0.8631333813110569	2.4503226888821725	0.2607949908264293	0.9943548610690685	1.4334959934367197	0.8334778015246951	0.6076035697066468	1.833592457467576	0.2477978742202709	0.7455920703796922	1.298804648738116	0.6339527458205718	1.1083347536821284	1.5911335707498073	0.43760020053927856	1.0	0.0	0.0	0.0	1.0	1.0	0.0	1.0	0.0	1.0	0.0	1.0	1.0	1.0	1.0	9.0	-55091.20632781464	0.0	0.0	87.0	-1363.2795061730596
350150000	-56912.471650480926	-1418.6623460301823	-55493.80930445074	0.48342440981316515	2020.8563016175842	47.436510048191515	121.4311554233711	14.888685172450188	5.366666078698351	0.2965150284605653	0.17588749013112487	0.18850960758380994	0.3390878738244961	1.0115734937387793	0.7795913306756508	9.288856724639272E-4	0.6331659611201217	9.288856724639301E-4	0.633165961120123	0.8758188275089938	0.5749597045298738	0.4072826071438838	1.5062529614942315	1.7945567342587365	0.49201931815676586	0.6072386469855302	0.929669636138032	0.18502922176588218	0.3516806078935558	0.11052576060272323	1.3976691386766162	0.47267482042331416	1.83461698969452	0.6010383925097843	1.0	0.0	1.0	0.0	1.0	1.0	0.0	1.0	0.0	1.0	0.0	1.0	1.0	1.0	1.0	10.0	-55122.66275544222	0.0	0.0	77.0	-1366.520822316167
350160000	-56922.13428419234	-1444.0969545212877	-55478.03732967105	0.4633435635094553	2020.876382463888	48.21620027845519	97.53290664878514	13.71020484356568	5.529256962065322	0.29105922988989386	0.17915939445309603	0.1914466155954462	0.33833476006156016	0.9892304783913507	0.7978567530232097	9.514906986931071E-4	0.8107867581907235	9.514906986931075E-4	0.8107867581907241	1.8588369081871712	0.2668792044549848	0.8774968588488012	0.031540499730182116	4.083255546886078	1.3142787379194567	0.45048974588728097	2.631867530054542	0.10234768558709441	1.5323135387061722	0.5965525617694544	2.6569330562266757	1.4667899644995765	4.637384632104888	1.8223620524966206	1.0	0.0	0.0	0.0	1.0	1.0	0.0	1.0	0.0	1.0	0.0	1.0	1.0	1.0	1.0	9.0	-55099.05917311521	0.0	0.0	90.0	-1372.802232112321
350170000	-56919.68582479147	-1436.6614442638668	-55483.024380527604	0.4771486011627924	2020.8625774262346	47.665514273721804	108.33548624098255	14.356832808132628	5.464454587810791	0.2930653382416471	0.17892106338076777	0.19003001452691035	0.33798358385067107	1.2766707446436822	0.784795471480416	9.489130957629875E-4	0.7779225325734425	9.489130957629879E-4	0.7779225325734429	1.9601759651935216	0.4436607097822723	0.15761344328177432	0.4918876988066356	1.7090831564965958	0.9405555815468604	2.7171471128790547	0.6004821685764055	0.21581218188320445	2.5200510051182725	1.490044413859981	1.045581486821436	1.5734133137389221	1.6268557899296798	0.7210798193254763	1.0	1.0	1.0	0.0	1.0	1.0	0.0	1.0	0.0	1.0	0.0	1.0	1.0	1.0	1.0	11.0	-55098.06997447964	0.0	0.0	82.0	-1368.7070203393873
350180000	-56889.23661164494	-1411.7147801588835	-55477.52183148606	0.48554239299017077	2020.854183634407	47.674282860770084	101.4090757285237	14.156459488247746	5.291991961400079	0.28840523245861927	0.18169245142233317	0.19227875093390895	0.33762356518513487	1.238869253642564	0.8151045391623739	9.701844248967811E-4	0.8155906161722981	9.701844248967803E-4	0.8155906161723	0.5497989524615684	0.16003958158628429	1.535399033556971	0.9659213453633058	0.9722454973406923	0.7655549679136128	0.512418046327742	0.8299283432229112	0.44831093091276386	0.34469637900227823	2.177794977274274	0.410204923249865	0.559594061452175	0.9687868970158814	0.4554672808593875	1.0	0.0	0.0	0.0	1.0	1.0	0.0	1.0	0.0	1.0	0.0	1.0	1.0	1.0	1.0	9.0	-55097.77426124152	0.0	0.0	86.0	-1352.8154400353942
350190000	-56896.07228266803	-1424.9267483156748	-55471.145534352356	0.48778860261355905	2020.8519374247837	48.161383030906876	104.06656409082144	14.121121418137811	5.66278614796105	0.2921948774521965	0.1805800059847373	0.19553084185034175	0.33169427471272067	0.9053525860946594	0.7849984934212676	9.615858370663708E-4	0.8649558423939281	9.615858370663693E-4	0.8649558423939289	0.2985401528395208	0.3601237568387351	0.813131916135654	0.09401241397824782	0.7396220119447812	0.5091183060565936	1.2967311496660379	0.5401582301600418	0.0076958260128315095	0.7525218948975789	1.0869874466160092	0.9212302456915734	0.41211308491548215	1.4291652715437642	0.10859300470439984	1.0	0.0	0.0	1.0	1.0	1.0	0.0	1.0	0.0	1.0	0.0	1.0	1.0	1.0	1.0	10.0	-55105.8270847303	0.0	0.0	79.0	-1364.0822574477584
350200000	-56918.200315629634	-1439.7466148306949	-55478.45370079894	0.4823643268395496	2020.8573617005577	47.94746016097154	121.48591772223463	14.771060700679046	5.050501392340456	0.290537143124528	0.17862472945313168	0.1900410812017594	0.34079704622057716	0.9259898428558502	0.7927142610875056	9.271590234633057E-4	0.843301843110352	9.271590234633047E-4	0.8433018431103507	1.3537882097221798	0.13784387819935082	1.5806362792514623	0.4467597764055689	2.4253175908488664	2.4878308107145237	1.4079825062248523	0.8698486149871825	3.0336610989957626	1.5961965634735513	0.7561997728171758	2.197507000325519	0.6926534935013797	2.2878338554469164	1.378419196638638	1.0	0.0	1.0	0.0	1.0	1.0	0.0	1.0	0.0	1.0	0.0	1.0	1.0	1.0	1.0	10.0	-55100.94177974673	0.0	0.0	80.0	-1366.8145737543064
350210000	-56916.33280978184	-1431.0979950723652	-55485.234814709474	0.46369006564956317	2020.8760359617477	47.82223153472597	98.18536510483196	13.943858551736648	5.6772896783869	0.29130100537684384	0.1813218769847308	0.18935350041114643	0.3380236172272752	1.7133248849686264	0.8267986755146208	9.409942079331905E-4	0.8875290636798928	9.409942079331911E-4	0.8875290636798915	1.9904989936768374	0.7932634209252545	0.0946910002146756	0.5789599396512554	1.5040889563699669	2.4825490397675285	0.7111769808986065	0.9259397226285832	1.6892549278221152	2.4770027744580845	0.3769624087864891	1.4076137425593795	1.6209796926501232	2.0842742255157174	1.5617147621348901	1.0	0.0	1.0	0.0	1.0	1.0	0.0	1.0	0.0	1.0	1.0	1.0	1.0	1.0	1.0	11.0	-55106.37539797677	0.0	0.0	83.0	-1354.8036804379103
350220000	-56909.166381479976	-1414.9452592450252	-55494.22112223495	0.462801669072425	2020.876924358325	47.07549639186958	123.09733823047613	15.041797312576927	4.881372842261331	0.2913324601010579	0.17693152193862077	0.1961729203065632	0.3355630976537543	1.3166871772816184	0.8050753342566009	9.935281040218907E-4	0.9209695057098576	9.935281040218914E-4	0.9209695057098599	1.2092353839155385	0.2919362135403347	1.4796438269903194	0.587993524966443	1.7350150915843878	1.9745424675400955	0.5203449889470537	1.3467028174670588	1.8746290332062259	0.8504555370262928	0.04902870832314579	0.8526988489144666	0.5763457455749181	2.1260969246423285	0.8997461472620204	1.0	0.0	0.0	0.0	1.0	1.0	0.0	1.0	0.0	1.0	1.0	1.0	1.0	1.0	1.0	10.0	-55117.23952741516	0.0	0.0	83.0	-1344.5670537710803
350230000	-56921.78922724103	-1438.9268879763442	-55482.862339264684	0.457367847383052	2020.8823581800143	48.70073817223407	123.67578849750743	14.473014965768828	4.9012356127381524	0.2915440200345517	0.17809945806645353	0.1921429555514009	0.33821356634759	1.4877277548211836	0.7885183979111834	9.531135552196173E-4	0.9209338173461711	9.531135552196176E-4	0.9209338173461704	0.7910810108921661	0.35933459057373585	2.686787604884799	1.7786278044139572	1.3260928914310333	1.6900416756248267	1.2901273476847972	0.40749377241050644	0.1891373649481691	0.4738192502144585	0.15394013113671315	0.6810934086186929	0.9075719193618845	1.9296623274579583	0.8044285848866638	1.0	0.0	0.0	0.0	1.0	1.0	0.0	1.0	1.0	1.0	0.0	1.0	1.0	1.0	1.0	10.0	-55101.51609633972	0.0	0.0	91.0	-1367.6291191119662
350240000	-56916.55325257187	-1448.317455978307	-55468.235796593566	0.4689734183555284	2020.8707526090418	48.986305692320144	153.06820318140393	15.394265508990468	4.967471461761076	0.29034978858382043	0.17859760452173273	0.19515785038728237	0.33589475650716055	1.0971645211155048	0.7760005347985403	8.933612499974138E-4	1.0428036084595478	8.933612499974149E-4	1.0428036084595491	0.7403038767782412	0.07444847532096237	0.8519505581240354	2.3886969707110675	1.1521302881510356	0.654830318019593	0.14701918323841326	0.6744594889573557	1.096103736766593	1.727579843516023	0.10989505324936585	0.6120630930248966	0.8829008961582431	2.5258543691301116	0.7113724899780651	1.0	0.0	0.0	0.0	1.0	1.0	1.0	1.0	0.0	1.0	0.0	1.0	1.0	1.0	1.0	10.0	-55077.32994586141	0.0	0.0	91.0	-1372.3873101183585
350250000	-56923.06035907668	-1450.344476807004	-55472.71588226967	0.513224503792628	2020.8265015236047	49.54004819020442	168.03962772910148	15.67089931528648	5.321572564394536	0.29011424714674616	0.17655071632541722	0.19530008015265798	0.3380349563751748	0.7770613896938006	0.7479083456552982	9.243912022403457E-4	0.979208314693644	9.243912022403462E-4	0.9792083146936447	1.555075385164655	0.3781253119446135	0.5650409886389194	0.31434669390977654	1.6433244601498052	0.5946819029421986	0.6899446513044226	0.7793117238312952	1.5150496589922926	0.7072267054516979	0.5433011127474632	0.6797487051878266	0.7569828270759233	2.3290110045587205	1.00581334233286	1.0	0.0	1.0	0.0	1.0	1.0	0.0	1.0	1.0	1.0	1.0	1.0	1.0	1.0	1.0	12.0	-55081.00521711457	0.0	0.0	83.0	-1373.293589888579
350260000	-56904.78184936388	-1445.7100309883192	-55459.07181837556	0.46857154269131707	2020.871154484706	48.9430158900053	146.60995512135972	15.677811974663753	4.83524872724133	0.29413394385762404	0.1819792639051007	0.1918557413771772	0.3320310508600942	0.8116513310267655	0.7749880721546353	9.048451752382476E-4	0.8894690258058345	9.048451752382485E-4	0.8894690258058338	0.7149968113099396	0.4634448518377855	0.8339707900821328	1.3259507848799204	1.1135086843143744	0.5152866596956829	1.1951699784514318	0.4671212538238032	0.4439426053452217	0.6844783124175998	0.34407432824272083	0.8325618172805447	0.4066753095401474	0.7791379665208114	0.45452881528570094	1.0	0.0	0.0	0.0	1.0	1.0	0.0	1.0	1.0	1.0	1.0	1.0	1.0	1.0	1.0	11.0	-55086.98145435621	0.0	0.0	80.0	-1379.6737060136695
350270000	-56925.857883035125	-1456.043639770025	-55469.8142432651	0.5788322398848155	2020.7608937875125	49.89488179035284	201.37873837957017	16.245659973278347	5.644622684447311	0.29819346332847413	0.17620204662797742	0.19358648639461337	0.33201800364893125	1.3219969489104002	0.7968642630449666	8.985224465514691E-4	0.9225063615720472	8.985224465514686E-4	0.9225063615720469	1.8671973065541807	0.4221249793334519	0.7063103293940494	0.8924267305726986	1.3193270526288168	0.6559254742342827	0.5072274324218663	0.5520607777933508	0.8112081788657498	1.5076767442658183	0.3190565498001514	0.45892987184808204	1.4438927116895042	2.665632163488256	0.6845196062663916	1.0	0.0	1.0	0.0	1.0	1.0	0.0	1.0	1.0	1.0	1.0	1.0	1.0	1.0	1.0	12.0	-55078.11712864834	0.0	0.0	87.0	-1379.389306155117
350280000	-56957.163653896154	-1473.3699916088199	-55483.79366228733	0.4945755077632622	2020.845150519634	50.735100258498896	168.7823492862773	15.508885281931779	5.148142089198811	0.2886721752556558	0.1801162487240179	0.19762086502442022	0.3335907109959022	1.2277605529868172	0.7961810169497873	9.132736027144974E-4	0.8068558572322991	9.132736027144979E-4	0.8068558572323002	0.9307553559809801	0.9670548339807568	0.14574910183232584	0.9529270028012995	1.21917680204598	0.7274934912535952	0.8583345606841932	1.8815923251356983	0.39134929424206893	0.8595413063655905	0.23622732935015398	0.4592093359898915	1.4718234320238686	2.94648026533982	0.8226526918112684	1.0	0.0	1.0	0.0	1.0	1.0	0.0	1.0	1.0	1.0	1.0	1.0	1.0	1.0	1.0	12.0	-55088.57425180058	0.0	0.0	84.0	-1402.3313925278367
350290000	-56959.22378745374	-1480.56523330235	-55478.658554151385	0.4784304728514467	2020.861295554546	49.91364819407264	180.14270911096227	15.977438500606944	5.208215151491066	0.2875749395832057	0.17895010267662817	0.19589912646353616	0.33757583127662605	0.7382625733390933	0.7811400194966844	9.068052764903534E-4	0.9975065346104904	9.068052764903534E-4	0.9975065346104927	1.8613371891950612	0.8477398307801519	0.03648612000063213	2.0653968673556564	1.2945440953134484	0.6633558238477836	0.3419427490945679	1.9716822364926654	0.7490507774293437	0.9340927038476052	1.097291439006611	1.8765935201600517	1.6839620602549537	3.158758943221489	0.8913673004267567	1.0	0.0	0.0	0.0	1.0	1.0	0.0	1.0	1.0	1.0	1.0	1.0	1.0	1.0	1.0	11.0	-55101.61995191101	0.0	0.0	85.0	-1399.1611116526653
350300000	-56932.776516576334	-1473.3367009598564	-55459.439815616475	0.5503099255308435	2020.7894161018664	50.87601866409727	154.04265702510043	15.494259472066053	4.980089148837725	0.29111034738327624	0.18190060928404445	0.1951679630055787	0.33182108032709673	0.7916459710026186	0.7782634332418921	9.125716787920754E-4	0.8152437269521505	9.125716787920738E-4	0.8152437269521494	0.6461158728956229	0.9966149000594418	8.834443720112398E-4	2.5019814387306027	1.775251791778749	0.671175016125276	3.0289614095408344	0.6809254289821034	0.41026193356241986	1.0085791856829067	0.323999452877684	1.099958646373167	1.2290883878467078	3.237981640045143	1.154416342122947	1.0	0.0	0.0	0.0	1.0	1.0	0.0	1.0	1.0	1.0	1.0	1.0	1.0	1.0	1.0	11.0	-55095.00904600129	0.0	0.0	86.0	-1401.1806271085595
350310000	-56934.80214471316	-1490.415825577831	-55444.38631913533	0.47013371840809476	2020.8695923089892	50.577902125995784	174.0230888779128	15.406756757659572	4.793154979836657	0.29081507165637893	0.17894116063900198	0.1961659646214045	0.3340778030832107	1.0134597718214409	0.8150954381676457	9.023909897584861E-4	0.8012296517934256	9.023909897584887E-4	0.801229651793426	0.44728046722148157	0.6408270232036994	0.0056496766604496405	1.8452603438766748	1.7254492124376242	0.4727947364064594	0.5241749599861897	0.5493160569769348	0.5425361575692658	1.1683633508766353	0.02507883574090989	0.10585141302727973	1.6497395932225467	1.6758346425568964	0.5805702978317037	1.0	0.0	1.0	0.0	1.0	1.0	1.0	1.0	1.0	1.0	1.0	1.0	1.0	1.0	1.0	13.0	-55070.01509063692	0.0	0.0	81.0	-1420.7543181425851
350320000	-56923.56288118273	-1459.174414094853	-55464.388467087876	0.4919520286233187	2020.847773998774	49.63806270836121	151.38895125584116	15.010136465458107	5.124021050853236	0.2930135044259169	0.17892463978506515	0.18963068857710882	0.33843116721190525	0.7196226598070325	0.7484576266622793	9.099937437498265E-4	0.7230822079183354	9.099937437498257E-4	0.723082207918335	2.2139025899133524	1.5641076190860583	0.2645705371305673	0.09546120486394269	2.096855156047103	0.6362445229378926	0.8359202807122104	0.48564227882265626	0.8651451130774374	1.2577958590761429	0.22717748824207193	0.25178796306217066	2.0290259306330336	2.078074026252418	0.9508830960541427	1.0	0.0	1.0	0.0	1.0	1.0	0.0	1.0	1.0	1.0	1.0	1.0	1.0	1.0	1.0	12.0	-55079.737808912294	0.0	0.0	83.0	-1393.3776121493283
350330000	-56917.700192432836	-1471.5691112134814	-55446.131081219355	0.48911254405494037	2020.8506134833424	49.97042199669774	170.72008104403687	15.288117090878949	5.034744272396882	0.29335574650717705	0.17831074317674658	0.19111692825974078	0.3372165820563316	0.5123136692176562	0.7037479950951915	9.28304517236665E-4	0.7649377537713608	9.283045172366665E-4	0.7649377537713621	1.1956637214894126	0.17701844352539303	0.309831178639724	0.14962020697707024	2.8689140536087154	1.7563522844946273	0.8306920398299866	0.682982506068564	1.4444841199970369	1.0182019850449864	0.428367705086751	1.9543409710191233	1.583908154034562	2.6737348857869025	1.167235999635431	1.0	0.0	0.0	0.0	1.0	1.0	0.0	1.0	0.0	1.0	0.0	1.0	1.0	1.0	1.0	9.0	-55086.48450548212	0.0	0.0	79.0	-1407.7898139251201
350340000	-56917.618376495964	-1491.384821015323	-55426.23355548064	0.5066658484026462	2020.8330601789946	50.39616759219363	118.7374469162618	14.337160563857902	5.043816225421697	0.28913708560029255	0.18220119227931517	0.19194882646555528	0.336712895654833	0.6146521215558307	0.7226884599183693	9.33760357584379E-4	0.8915144773411102	9.337603575843785E-4	0.89151447734111	0.7529169221118691	0.06755137868767923	0.18994851844266064	0.386280283761328	1.1972872543238342	0.731332451594704	0.5494488089638638	1.1012077905728646	2.177555745738618	0.3817302446020398	2.1285480091647906	0.5495733047528828	0.9446024289772432	1.5414570855799115	0.5908345543814767	1.0	0.0	1.0	0.0	1.0	1.0	0.0	1.0	0.0	1.0	0.0	1.0	1.0	1.0	1.0	10.0	-55071.540927375696	0.0	0.0	80.0	-1423.9691058005403
350350000	-56904.42413191611	-1452.1486730894703	-55452.27545882664	0.4762967810881346	2020.8634292463091	48.54933472100452	139.01622598498932	15.041509434996756	4.997713292920202	0.2976983176609838	0.17662000293139002	0.18955613323821707	0.3361255461694051	1.114166542045067	0.773657140694441	9.391904113619625E-4	0.8251743490534543	9.391904113619641E-4	0.8251743490534551	0.572262814627551	0.27665823937511524	0.13123353124672388	0.6500350493249547	0.9388578262204023	0.5239441485071102	0.22335342783191717	0.28577219527253445	0.8624050518306399	0.3433468425281732	0.2652304273464179	1.052990913532785	1.4162678438677756	1.9417661360603868	0.8384428226916504	1.0	0.0	0.0	0.0	1.0	1.0	0.0	1.0	0.0	1.0	0.0	1.0	1.0	1.0	1.0	9.0	-55093.89970614403	0.0	0.0	82.0	-1393.4128998235278
350360000	-56899.36325865704	-1463.855139473107	-55435.508119183934	0.48448018387871916	2020.8552458435186	49.33103619372099	179.62426980141262	15.640499778080208	5.015097364187139	0.29008844741281886	0.17794592539398968	0.19140554925050093	0.34056007794268645	0.7795832818642854	0.7912701644059524	9.483180776579447E-4	0.7871314945600207	9.48318077657942E-4	0.7871314945600189	0.6938958575184132	0.17530653708298755	1.1048490533487225	0.24184925982661545	1.129916234186846	0.35591519359281915	0.5261503700221525	0.9683137686851153	2.361468386516098	0.7750953253076157	0.26942626098311223	0.5940426035016233	0.5221202277472978	2.398959131029267	0.4161500250446248	1.0	0.0	0.0	0.0	1.0	1.0	0.0	1.0	0.0	1.0	0.0	1.0	1.0	1.0	1.0	9.0	-55076.37947674297	0.0	0.0	83.0	-1404.5737852472544
350370000	-56935.88130045931	-1441.4511110086462	-55494.430189450664	0.45111405290603046	2020.8886119744914	48.67924964879628	139.5653325372836	15.008211908340165	4.862915659643944	0.290102509355864	0.17828341530195319	0.19255021876200054	0.3390638565801781	0.5314049420799165	0.7297273963583466	9.376713997232809E-4	0.634940437954475	9.376713997232809E-4	0.6349404379544753	0.554136797826002	0.5839505572562668	0.33664373653058777	3.5706904169304683	1.2764259872210997	0.7307439872222585	0.020059567007455637	0.37362876280565416	2.350718336044089	1.2135280025407549	2.075735062548636	0.2851508950111093	0.4832477604499124	1.5207129049901578	0.35820393064748307	1.0	0.0	1.0	0.0	1.0	1.0	0.0	1.0	0.0	1.0	0.0	1.0	1.0	1.0	1.0	10.0	-55107.46689324836	0.0	0.0	88.0	-1385.8136606312419
350380000	-56897.605687830604	-1472.1962637945796	-55425.40942403603	0.475271234434956	2020.8644547929623	49.23480229720304	136.71256978938675	14.79445937058687	5.431511768677365	0.2918493957045434	0.17864862814433202	0.19113824080345374	0.3383637353476667	1.0589949086041768	0.7652771770682326	9.333512673266048E-4	0.840680238330649	9.333512673266041E-4	0.8406802383306468	0.5661639213102423	0.44038797698563015	4.2531869237669255	0.47416252624137717	0.7348104994165516	1.4787782466780863	0.06053489662441631	0.5993232005601588	1.1209997960567009	1.2863055114814541	2.2160625788176067	0.5540626779301353	1.1211998815379414	2.2153029929874233	0.17995644347428083	1.0	0.0	0.0	0.0	1.0	1.0	1.0	1.0	0.0	1.0	0.0	1.0	1.0	1.0	1.0	10.0	-55053.50077809367	0.0	0.0	83.0	-1403.1861392029034
350390000	-56934.93109268952	-1476.9662376102258	-55457.96485507929	0.45922030340275205	2020.8805057239945	49.600910024048346	127.98313574741897	14.540952462240101	5.2802633563756265	0.2949937032190516	0.17693807398967726	0.1913977119547443	0.33667051083652266	0.8924550283418279	0.7940588386272481	8.580065684920578E-4	0.9904336375404882	8.580065684920562E-4	0.990433637540488	1.6911966014928372	0.5058859678798043	0.5122162560105907	1.1445762060073246	2.4323336501445483	0.5647200721603577	0.0833945516058098	0.45768309461858425	0.4822150374215724	2.171577412594434	0.2311304898644665	1.3793631434126097	1.8111794042466796	3.035290798056783	0.21515405526772885	1.0	0.0	0.0	0.0	1.0	1.0	1.0	1.0	0.0	1.0	1.0	1.0	1.0	1.0	1.0	11.0	-55097.71848281212	0.0	0.0	82.0	-1399.0093108881695
350400000	-56911.93697341103	-1470.1512900182433	-55441.78568339279	0.4634650094427265	2020.8762610179547	49.785392919266215	132.38890829127968	14.501089735085	5.041089885403344	0.29355511487552016	0.17899999527173716	0.19286249763656899	0.33458239221616953	1.3862816003803435	0.8032536817443975	8.792269801129314E-4	0.8033484153924558	8.792269801129322E-4	0.8033484153924577	0.20865474459108865	1.7345252940476013	1.1670531686238892	1.0122505435512705	0.9540389038478644	0.19365398952516566	0.6758689209326426	0.20003489095024	0.7773529828731388	0.5526791880159507	0.6504245020227124	0.27441005537156626	0.5841847294228388	0.7000262023569773	0.3385231080956058	1.0	0.0	0.0	0.0	1.0	1.0	0.0	1.0	0.0	1.0	0.0	1.0	1.0	1.0	1.0	9.0	-55077.80228897498	0.0	0.0	89.0	-1411.3050126235212
350410000	-56904.91333907073	-1471.1463907550335	-55433.76694831569	0.45192412769523194	2020.887801899702	49.30417622911713	114.49839081584273	13.80367335492363	5.335907504275895	0.29273272012983614	0.18089031041179252	0.1870918163512703	0.33928515310709695	2.255317121298155	0.8537228915041881	9.050581841862041E-4	0.9455646973761638	9.050581841862036E-4	0.9455646973761624	0.2742015847770347	0.8539193491986818	0.13854373389476737	1.6835913651756713	1.0004870573579423	1.2812641945594023	0.3640543525503943	0.3027343253920461	0.9570759859330901	0.4837291132757915	0.03153150535883514	0.5145121826887263	0.4019404608697487	1.1920146771054356	0.1176803927024191	1.0	0.0	0.0	0.0	1.0	1.0	0.0	1.0	0.0	1.0	0.0	1.0	1.0	1.0	1.0	9.0	-55068.2032145136	0.0	0.0	88.0	-1404.3486385403435
350420000	-56951.052077737455	-1467.8923850470876	-55483.159692690366	0.49720741739825647	2020.8425186099992	49.31424828689998	165.6750353328844	15.393771146492119	5.478634698713024	0.28984312717186245	0.18193718139162518	0.19337861022171926	0.3348410812147891	1.1656544111681137	0.7928263417809903	9.39603482218528E-4	0.6730269384230424	9.396034822185272E-4	0.6730269384230423	1.4346436116825578	0.4425663567776891	1.6456217156001312	1.2143366003271687	2.29952429078313	0.5677112372745954	0.6947343863780849	1.3834838978906776	0.871311244433204	1.5873114434686357	0.4457603727541767	1.1461900142941635	1.4174254576695973	3.597194957974943	1.397617963547215	1.0	0.0	0.0	0.0	1.0	1.0	0.0	1.0	0.0	1.0	1.0	1.0	1.0	1.0	1.0	10.0	-55090.5099317367	0.0	0.0	81.0	-1403.9270429568016
350430000	-56958.33083164968	-1479.1628203468651	-55479.16801130281	0.4859096760560099	2020.8538163513413	49.92214146898199	120.881473639098	14.40114825487731	5.106488238965104	0.29318075163823265	0.18223261242805228	0.19274974247267818	0.33183689346103284	1.279885775281762	0.805815679379129	9.28846343111572E-4	0.7916309848786991	9.288463431115701E-4	0.7916309848786981	0.5967498505454335	3.192588839612627	0.8956421940283438	0.7617639901654617	1.2739942930823345	0.703277383626286	0.21440032552134122	0.5616584159850947	1.447793335807216	0.9213842875271379	0.25358114158627165	1.7085922362761408	1.5491721024407688	2.9309339207391334	0.15733743342905682	1.0	0.0	0.0	0.0	1.0	1.0	0.0	1.0	0.0	1.0	1.0	1.0	1.0	1.0	1.0	10.0	-55073.194477523204	0.0	0.0	86.0	-1411.9659107989035
350440000	-56941.385911810874	-1473.271770236587	-55468.11414157429	0.5296136227462438	2020.8101124046511	50.081272871548386	103.50694735056825	13.643305238635651	5.1099379972566785	0.29366871654499777	0.17696135979109978	0.19330940706186636	0.33606051660203207	0.9077138864170582	0.7533426836472694	8.950109199773011E-4	0.8226780139536345	8.950109199773028E-4	0.8226780139536356	0.513563779919476	1.0116873574295622	2.2280201031319837	0.7090295034667179	1.0372872173091907	0.522205069709618	0.2818701361302978	0.5524535232129758	0.012316611545790397	0.8610695525416052	0.05924821947428335	1.084900915549234	1.1410154868529758	2.6340713528573563	0.3735327949960138	1.0	0.0	0.0	0.0	1.0	1.0	0.0	1.0	0.0	1.0	0.0	1.0	1.0	1.0	1.0	9.0	-55082.50326989073	0.0	0.0	91.0	-1411.4050640416797
350450000	-56917.589588576586	-1467.6687023795723	-55449.92088619701	0.49075131265300115	2020.8489747147444	49.96131756865606	131.3018021713244	14.488352704871577	5.53883137292851	0.2926389250678698	0.17671587559346486	0.19048845670434644	0.34015674263431483	1.0827138006363268	0.7681232338046021	8.838045397252865E-4	0.7398517793707662	8.838045397252853E-4	0.7398517793707658	0.4958359203333373	0.10713821847796615	0.5949847571848896	0.1987669398119936	1.4849354992377939	0.8178870293016836	2.208747055325786	0.8916979933675434	1.746529491276834	1.1534167769252972	0.6311471155833392	1.7544547269135544	1.362177055060277	3.493588170441199	0.5765005233152842	1.0	1.0	0.0	1.0	1.0	1.0	0.0	1.0	0.0	1.0	1.0	1.0	1.0	1.0	1.0	12.0	-55069.58649272197	0.0	0.0	81.0	-1398.4369224735622
350460000	-56883.07996787418	-1450.4774651065654	-55432.602502767615	0.5602568190171398	2020.77946920838	49.262474629307704	139.82612603220431	14.986347106431548	5.300078108370139	0.2884696807642049	0.1808273224534288	0.19158371347711628	0.3391192833052459	0.5572519730491401	0.7122069646829918	9.239748147229185E-4	0.7458990352362087	9.239748147229175E-4	0.7458990352362094	1.151620007673946	0.1389030513776879	0.8317128342948094	0.3518909544490806	1.5454227530074858	0.6361684911971976	1.9767579417349037	1.5817790533853442	0.3172095997628373	0.6939428521326714	0.33499880281670463	0.3634339461198146	2.4675080695112324	3.02946366571871	0.5419741367288046	1.0	0.0	0.0	0.0	1.0	1.0	0.0	1.0	0.0	1.0	1.0	1.0	1.0	1.0	1.0	10.0	-55073.18650196224	0.0	0.0	81.0	-1388.5259810627128
350470000	-56920.08563553518	-1441.4823951995115	-55478.603240335666	0.5183573967047074	2020.8213686306926	49.47416213975661	216.19741381831813	16.84637729756724	4.941527203990863	0.2922093376189863	0.18271070092101027	0.18966326902052497	0.33541669243947436	0.705509304256055	0.7266936818687836	9.296807845317133E-4	0.726876740921558	9.296807845317127E-4	0.7268767409215586	0.4899713565965574	0.2483214743258953	0.268257044365304	0.7423916746872876	1.7274867022487148	1.4094960667716303	0.6465244043941986	0.8514819197360186	0.0047201508118164485	0.9935908074574118	2.3018847351816816	1.0097802017109052	1.342848224247968	3.2160901782389626	0.9871181624258808	1.0	0.0	1.0	0.0	1.0	1.0	0.0	1.0	0.0	1.0	0.0	1.0	1.0	1.0	1.0	10.0	-55111.26396255688	0.0	0.0	84.0	-1379.399513267881
350480000	-56919.944015390975	-1451.5410823560615	-55468.402933034915	0.5517564898690847	2020.7879695375282	49.368967573813144	174.31566770797014	15.729985274754412	4.968257052485197	0.2916279731021176	0.17971803844415973	0.18745440640199096	0.3411995820517277	0.5688893896126311	0.7242590254708984	9.398488991254151E-4	0.8006354631635559	9.398488991254153E-4	0.8006354631635566	0.7572349178568315	0.037948852153581215	0.006141312860843513	0.24121158961559575	1.2692050453604276	2.477271276241748	3.025221238796478	0.5235722043258891	0.07512710499191934	0.825871436875946	0.5281410174872598	0.8472917976254049	0.8729303065537062	2.7667369748493202	1.2908312954982815	1.0	1.0	0.0	1.0	1.0	1.0	0.0	1.0	0.0	1.0	0.0	1.0	1.0	1.0	1.0	11.0	-55090.8830602746	0.0	0.0	84.0	-1384.8730979881814
350490000	-56920.16732564645	-1453.3372180072836	-55466.830107639165	0.5026295324942397	2020.837096494903	49.168465248203766	163.47631193651654	15.630524783310312	5.475529938200332	0.29153880934637955	0.18036612730104448	0.1928095285932046	0.3352855347593674	0.6729689111580185	0.741317796495918	8.83301716149802E-4	0.8749965354689309	8.833017161498008E-4	0.874996535468929	0.7387786927750581	0.29899821019195266	0.5811258799890292	0.01804063121153393	1.0247706779774153	1.2515734487123524	0.4666250674736004	0.5182449752643795	0.13947051271850858	1.1151232140365204	0.2732454302485037	0.5545319005106512	1.750598730841102	2.8796905539365145	0.3575017361082081	1.0	0.0	1.0	0.0	1.0	1.0	0.0	1.0	0.0	1.0	0.0	1.0	1.0	1.0	1.0	10.0	-55100.25431982227	0.0	0.0	81.0	-1388.5810576703614
350500000	-56927.93539766945	-1454.8381861350003	-55473.09721153445	0.4589761145352916	2020.880749912862	48.52177612545866	125.88863456215364	14.8000332205488	5.056745282077785	0.2900292066441859	0.18125696792303944	0.19151725864215308	0.3371965667906177	0.6954751986167763	0.7446742258602792	9.292858009952407E-4	0.8044131056340507	9.292858009952394E-4	0.8044131056340487	0.23125256761582935	0.7672343873778336	4.018334125592821	0.17465570735115393	1.4529264492782519	1.0853396230792678	0.6448342526595576	0.7621079382222001	0.213546015004322	1.125265774699945	0.3942051682823575	0.5721218654493585	1.323068744864131	2.6361319418458895	0.5374806547406114	1.0	1.0	0.0	1.0	1.0	1.0	0.0	1.0	1.0	1.0	0.0	1.0	1.0	1.0	1.0	12.0	-55100.10089630579	0.0	0.0	80.0	-1386.0050257472292
350510000	-56922.36571226159	-1458.4473248833494	-55463.91838737824	0.46973282388502346	2020.8699932035122	48.94917991868334	145.3545882502656	15.09297099231052	5.3850613091346	0.2935133565673244	0.17894784462374064	0.19257619680272123	0.33496260200620986	1.5711393101398359	0.8031529138346226	9.035963571642848E-4	1.0094803913639327	9.035963571642862E-4	1.0094803913639332	0.5153251971496623	0.13921122961548169	1.6595572456685652	1.1832424486263575	1.2811515453882771	1.04138332803767	0.0035798468024943785	1.0716349349498757	3.7435412306012252	0.9026468552032437	0.47475101052648855	0.40697781792183857	1.0026927340986869	2.5377906371009584	0.6084146017954534	1.0	1.0	0.0	0.0	1.0	1.0	0.0	1.0	0.0	1.0	0.0	1.0	1.0	1.0	1.0	10.0	-55092.29124380067	0.0	0.0	87.0	-1380.9734276388124
350520000	-56920.86490100059	-1429.5610359663337	-55491.30386503426	0.4839659049263622	2020.8557601224709	47.72655127982592	92.95663980526123	13.711236476583915	5.638136833622144	0.2916595373417124	0.17711730334651746	0.19168090187561243	0.3395422574361538	1.3815582200097636	0.792325178807942	9.353319771454054E-4	0.9311368241118554	9.353319771454069E-4	0.9311368241118542	0.396641350920128	0.08553510403975757	0.40846992181359426	1.7766114578736232	0.8808253939592317	0.35526774062209127	1.0550411509255873	0.34513203208189425	1.189227080731361	0.08895191939928497	0.10603762194134	0.40771551733661243	0.3746327780410981	1.2381318238769	0.3944380962785293	1.0	1.0	0.0	0.0	1.0	1.0	0.0	1.0	0.0	1.0	1.0	1.0	1.0	1.0	1.0	11.0	-55117.85953555905	0.0	0.0	87.0	-1363.172470436325
350530000	-56890.734176793434	-1428.6012552890884	-55462.132921504344	0.47713078618821825	2020.8625952412092	46.690516897923814	72.67503149690913	12.686056022331574	5.43542207408786	0.294246682988841	0.18105229311211538	0.19093554772748902	0.33376547617155067	0.6392107977274243	0.7378427388373356	9.772396351722566E-4	0.9817773778795824	9.772396351722561E-4	0.9817773778795841	1.2514966821866034	2.91815267867767	0.35447422467428613	0.7722010179939109	2.275928625148262	0.9083917871212025	0.21668390111062275	0.32766010121391476	0.09312879323271145	0.3619650744199318	0.4754500381295788	1.260110916990666	1.3389373359786068	2.902270801511181	0.8137129514233727	1.0	0.0	0.0	0.0	1.0	1.0	1.0	1.0	0.0	1.0	0.0	1.0	1.0	1.0	1.0	10.0	-55093.613842038576	0.0	0.0	92.0	-1357.560225888657
350540000	-56862.943236902756	-1408.9093659891432	-55454.03387091361	0.47659287720821875	2020.863133150189	46.39759603721436	88.98101286623985	13.551606709247759	4.968707652877408	0.28852757064803664	0.1786351716496932	0.19455828212233217	0.3382789755799341	0.4970356810830021	0.6667946402392116	9.694079526683754E-4	0.8703111076434239	9.694079526683721E-4	0.8703111076434242	0.45795056807475515	4.806601122634544	0.1997779915272328	1.1246666559624319	1.4476894218236507	0.8482536015742964	1.311397353412959	0.7947223352237618	0.17014400265359864	0.515931375740482	0.37419035261771955	0.7722747344571066	0.8212113660038226	1.8293279830553844	0.7295370585368479	1.0	0.0	0.0	0.0	1.0	1.0	0.0	1.0	1.0	0.0	0.0	1.0	1.0	1.0	1.0	9.0	-55088.266291415974	0.0	0.0	83.0	-1345.6279189495258
350550000	-56894.17294820527	-1428.786025109464	-55465.38692309581	0.4752572983347312	2020.8644687290625	47.01136163359227	90.25021454696835	13.67879325783807	4.766733546538137	0.292947262340025	0.1771014972233922	0.19063301515665015	0.3393182252799288	1.260955233510833	0.8059136870935872	9.694353569803403E-4	0.8093422175380506	9.694353569803404E-4	0.8093422175380507	1.9653944396155079	0.24441089754536605	0.43886204569170484	3.564231800266129	4.039663764100349	1.5661339235666025	0.6413959604331184	2.282210512911848	0.12104274519210535	0.577068550580663	0.8518356623060303	1.6725990411880296	1.0428007914366222	3.552863781515448	1.3863329984075337	1.0	1.0	0.0	0.0	1.0	1.0	0.0	1.0	1.0	1.0	0.0	1.0	1.0	1.0	1.0	11.0	-55103.87554630386	0.0	0.0	79.0	-1354.515825486842
350560000	-56902.64943663771	-1434.782731252155	-55467.86670538555	0.486527583230391	2020.853198444167	47.6195933442586	107.37598582366005	14.346195986563433	4.719649298099099	0.2917224121533859	0.18211885333917735	0.19039967154142956	0.33575906296600333	0.9065520046009562	0.7643250542544908	9.667236544194985E-4	0.8107594781240435	9.667236544194979E-4	0.8107594781240436	1.0501664908864334	2.0507304945726235	0.603364997030908	0.22195044788289667	1.4842299216437607	0.7566874184730618	2.7452435771251498	0.8138342377349529	0.1728244118570538	1.3010754114583436	0.9180808003789573	0.6896735303916557	0.8300232047679622	1.3230100867763865	0.5071442739099362	1.0	0.0	0.0	0.0	1.0	1.0	0.0	1.0	1.0	1.0	0.0	1.0	1.0	1.0	1.0	10.0	-55096.53122706878	0.0	0.0	84.0	-1371.137252761185
350570000	-56877.906736477606	-1441.2670542746857	-55436.63968220292	0.5005685289318279	2020.8391574984655	47.17168423924851	88.81263844048608	13.52567257414665	4.9613079776733215	0.29187772847156923	0.18138644572683793	0.19051701372948338	0.3362188120721055	0.36622562999192726	0.6897832435150861	9.461098015154661E-4	0.7459508386834932	9.461098015154674E-4	0.7459508386834934	1.081152583418898	1.5902743167880413	0.9131478012330683	1.121902467156077	0.9230691932982312	1.284689540613169	1.7955378912319901	0.6347062501898671	0.3353452276915754	0.5664617064269676	0.4251425269932488	0.7116292275317756	0.699943702407797	1.6123968397588373	0.6888298326531224	1.0	0.0	1.0	0.0	1.0	1.0	0.0	1.0	0.0	1.0	1.0	1.0	1.0	1.0	1.0	11.0	-55055.625258188535	0.0	0.0	79.0	-1381.2146236625238
350580000	-56867.20877713961	-1434.124456933109	-55433.0843202065	0.5210619723123099	2020.818664055085	46.230725061216454	75.02026362700079	12.943415891344157	5.604413172010793	0.2936630632411041	0.17738767214185888	0.19178153963063319	0.3371677249863999	0.4971818458154708	0.7221939098277174	9.767842696233897E-4	1.0756929899573173	9.767842696233864E-4	1.0756929899573153	0.4668128364415449	2.6559270563871085	0.5442187851992794	1.3113649953153237	0.9621313148547418	0.46742944670106806	0.20534071472821214	0.7321371888437816	0.052445602432138076	0.5509358754604168	0.45907936916913783	0.595490528631666	1.1236312611798207	1.647128217498894	0.8283683954440917	1.0	0.0	0.0	0.0	1.0	1.0	0.0	1.0	1.0	1.0	0.0	1.0	1.0	1.0	1.0	10.0	-55054.949915936915	0.0	0.0	91.0	-1363.0157798078098
350590000	-56884.83541917308	-1416.2631528684487	-55468.57226630463	0.47689150764418736	2020.862834519753	46.5162509708654	78.4114575226767	13.112581253660563	4.782577844194735	0.2887360151021277	0.17559692476486544	0.19432585231756797	0.341341207815435	0.4162487280800557	0.6874299572553912	9.632447412217156E-4	0.8007460395533271	9.632447412217132E-4	0.8007460395533265	0.6323166255728168	1.0590221650593856	0.2402156309466626	1.0180509111916463	1.69427178910416	0.7789475592827797	1.01633815582422	0.42871401804052905	0.7973356678137853	0.30251068195451514	0.6714796734170199	0.6759831106952273	1.201584126860175	1.4673521810414762	0.792403312763326	1.0	0.0	1.0	0.0	1.0	1.0	0.0	1.0	1.0	1.0	1.0	1.0	1.0	1.0	1.0	12.0	-55074.32849884448	0.0	0.0	84.0	-1353.482648880633
350600000	-56892.588860963995	-1405.2113227328052	-55487.37753823119	0.49416376597263506	2020.8455622614247	46.28293036875097	106.64766813995537	14.569346220258856	5.310149809485038	0.2917371620545299	0.17874118141379308	0.19634536073331185	0.3331762957983612	0.7077008597594105	0.7181053944583718	9.861979626585057E-4	0.7592924673247816	9.861979626585077E-4	0.7592924673247836	0.5464583170644925	0.1325762477787154	0.3543214916883581	1.176254762237571	1.3745235695920925	0.7558342202848553	0.5603430161990395	0.3641800614224402	0.2124809874405289	0.8077570640043849	1.4955861258819183	0.7750202408049022	0.8114323783846735	0.9451547279740611	0.49747865192590085	1.0	0.0	1.0	0.0	1.0	1.0	0.0	1.0	1.0	1.0	0.0	1.0	1.0	1.0	1.0	11.0	-55084.12818218205	0.0	0.0	83.0	-1347.7888398056512
350610000	-56886.33520767879	-1403.4273190203862	-55482.9078886584	0.5312976156091792	2020.808428411788	46.83676940377843	92.50783913251612	13.673068522981234	5.327097591861414	0.2906559289313994	0.17951804954767414	0.19292206702082237	0.3369039545001001	0.6664535534725231	0.7409319575076665	9.672007892873806E-4	0.8294977822092365	9.672007892873788E-4	0.8294977822092353	1.1281587955692398	0.38291043459605933	0.42777988906207964	0.9013665916122411	2.01664195630541	1.0506479471720163	0.3436514005097052	0.6460616021686882	0.6752906909579929	0.8359039988773905	1.6658679863606463	1.291169110205883	0.7841989331221718	1.5676525718077896	1.3757278891952216	1.0	1.0	1.0	0.0	1.0	1.0	0.0	1.0	0.0	1.0	0.0	1.0	1.0	1.0	1.0	11.0	-55090.350830176496	0.0	0.0	83.0	-1338.2033624152364
350620000	-56912.45131082011	-1402.682190266862	-55509.769120553254	0.4855109963164741	2020.854215031081	46.18702767172309	99.38238860580735	13.92637743761582	5.664319741828122	0.2904668834244977	0.18182911294041282	0.18819756312498379	0.33950644051010165	0.7022567082448365	0.7653745608280841	9.800699202199108E-4	0.8280451989799165	9.800699202199101E-4	0.8280451989799167	1.1151554029109314	0.6679052104459157	0.3045621510578636	2.5326445857665307	1.3185006873348422	2.0059144981372423	0.1524956604271634	0.5744187752352851	0.5354726535077762	0.8909417540309753	1.297859793030139	1.1273348900859725	1.5596417201944814	1.7714641281724117	0.8482170073337413	1.0	1.0	1.0	0.0	1.0	1.0	0.0	1.0	1.0	1.0	0.0	1.0	1.0	1.0	1.0	12.0	-55105.04308808889	0.0	0.0	81.0	-1333.9014159436379
350630000	-56902.393450533345	-1424.3129617754978	-55478.08048875785	0.4786824588213349	2020.861043568576	46.16430680681655	107.39389988837974	14.05114544724161	4.7597606395822325	0.28805097611110314	0.18377071380178137	0.19120780005141694	0.33697051003569456	0.9427422705792583	0.7708259142463411	9.310073957149889E-4	0.8348529264146171	9.310073957149867E-4	0.8348529264146175	1.0499226621039675	0.437923538095372	0.9150909574757127	3.1936242011295364	1.6024135463259874	2.148695688330349	4.1086240209991844	1.3203973788552579	0.24862316303386928	0.9275378679256787	0.3222602674475873	1.489493342411733	2.1298936200637892	1.9574632642883698	1.243190828831099	1.0	1.0	1.0	0.0	1.0	1.0	0.0	1.0	1.0	1.0	0.0	1.0	1.0	1.0	1.0	12.0	-55082.270880888944	0.0	0.0	90.0	-1348.5260710557181
350640000	-56899.84772868059	-1422.090836349322	-55477.756892331265	0.46238947803652664	2020.8773365493607	45.84474949310692	88.85615815428018	13.7994371042303	4.891808854979907	0.28892657777396014	0.17823166757829118	0.19096897856171166	0.34187277608603295	0.8769054856044265	0.7619210321804704	9.38250460931673E-4	1.0073889560901996	9.382504609316704E-4	1.0073889560901979	1.4956299788552836	0.5663535972405561	0.7761936054113128	2.4305559377657655	1.4694605784819843	2.018889896447392	3.3102659525923404	0.7598420445407147	1.1836534314013203	1.2559810425327003	0.20976934533032252	1.236800013011184	2.625783014178387	1.7845814371876743	0.3041301740707747	1.0	1.0	1.0	0.0	1.0	1.0	0.0	1.0	0.0	1.0	0.0	1.0	1.0	1.0	1.0	11.0	-55078.704784334375	0.0	0.0	84.0	-1342.8294012248143
350650000	-56913.48211017838	-1428.9866513343354	-55484.495458844045	0.533010316173214	2020.8067157112241	46.65446631522236	77.74338780099538	13.272290921271546	5.002603706027995	0.29346578301029097	0.17865786548262377	0.19046133616737693	0.3374150153397042	0.7401064635375724	0.7143303184425075	9.365709333569588E-4	0.9603094756415781	9.365709333569587E-4	0.9603094756415785	1.0481022613000206	2.9874102327240255	1.7318433217550921	1.169134681699393	1.155806128129027	2.913065550021511	0.5319568705307048	1.4231464552666877	0.056688206168041266	1.3866713223755214	0.4474024361817594	1.9886192527236144	1.8669307953741607	0.9988357755640818	1.1407408886671773	1.0	0.0	1.0	0.0	1.0	1.0	0.0	1.0	1.0	1.0	0.0	1.0	1.0	1.0	1.0	11.0	-55061.005840481994	0.0	0.0	91.0	-1352.1017011099148
350660000	-56888.215436149614	-1407.9065155740998	-55480.30892057552	0.4698190377065113	2020.869906989691	46.37166646098114	91.74164542275408	13.82685099168079	5.281350118421554	0.2915013893579813	0.17971340475177053	0.19248340130712477	0.33630180458311926	0.6632766661387955	0.7557833296681056	9.898799164857759E-4	0.850614671068745	9.898799164857733E-4	0.8506146710687407	2.172704111640882	0.23791501527078981	0.4552676369142989	0.2162448672877516	1.4821515844490893	1.2299826897914983	0.32312576036162804	1.5389580155022176	0.7182696030010782	0.7373871073040894	0.4915666588570655	0.8998450541185004	0.6165627493280674	1.100435177766642	1.2652154286743358	1.0	1.0	1.0	0.0	1.0	1.0	0.0	1.0	0.0	1.0	1.0	1.0	1.0	1.0	1.0	12.0	-55077.243461860846	0.0	0.0	84.0	-1341.3919990926108
350670000	-56866.18937480225	-1400.6788944023979	-55465.51048039985	0.49173209361252096	2020.847993933785	46.202033088645535	99.78727334709377	14.220186004642377	5.078624820606925	0.2916122454597375	0.17662844359135632	0.19593583711133522	0.33582347383756683	0.5424397023734083	0.7282725602642631	9.981869909772795E-4	1.043074469801463	9.981869909772795E-4	1.0430744698014638	0.7984737541382919	0.2936168412886011	0.17444803520090021	1.4336848838369598	0.9619947204627747	1.0291149699450493	0.9610770551152015	0.45015362426381833	0.45895162953798085	0.9441213132470543	0.5342016430445293	0.6461654125124128	0.8737571834156272	0.9425987041147469	0.4306303021939999	1.0	1.0	1.0	0.0	1.0	1.0	0.0	1.0	0.0	1.0	0.0	1.0	1.0	1.0	1.0	11.0	-55078.103437182406	0.0	0.0	86.0	-1330.3868496613486
350680000	-56855.81715367196	-1391.893002177061	-55463.9241514949	0.46282291917693436	2020.8769031082204	45.44702060352523	92.56840826031116	14.236866937145392	4.903731615815998	0.2949899706888967	0.17801573428079848	0.1932476023593917	0.33374669267090895	0.48548457013454077	0.6986893628212137	9.84131977691943E-4	0.8644760309608613	9.84131977691941E-4	0.864476030960859	1.4832137269473817	0.6708030667417413	1.23303405660351	0.09902859981828029	2.8288647998429575	1.2029810194880508	0.41644663911960544	0.7182597056049602	1.0666434431423142	1.0139040469776444	1.6120456062073782	0.5175159266946849	0.9958187445444102	2.33971468710562	1.5101668055881745	1.0	0.0	0.0	1.0	1.0	1.0	0.0	1.0	0.0	1.0	0.0	1.0	1.0	1.0	1.0	10.0	-55081.366624047194	0.0	0.0	86.0	-1326.2112498499891
350690000	-56838.711281575466	-1400.717365809237	-55437.99391576623	0.4766756050398194	2020.8630504223574	45.84743923493273	86.24399585975776	13.732631151460046	5.00316338043932	0.29360317673239106	0.17947144030103832	0.18773986085667738	0.33918552210988906	0.9422308525267091	0.7627911657202824	9.901375775888542E-4	0.9759297191017812	9.901375775888557E-4	0.9759297191017796	0.986919184544761	1.3422685752596517	0.8343808387131351	0.171043548793619	0.9043780030655589	1.233669320489995	0.3423624415924756	0.30709472349062794	0.43182125818871964	0.664563957969589	1.1116941083403247	1.1585742844848217	0.512887491057069	1.5370412106704678	0.31200252153543057	1.0	0.0	1.0	0.0	1.0	1.0	0.0	1.0	0.0	1.0	0.0	1.0	1.0	1.0	1.0	10.0	-55066.9974818363	0.0	0.0	87.0	-1334.5156214666904
350700000	-56861.00130343063	-1409.244088834912	-55451.757214595724	0.48649160995507384	2020.8532344174423	46.287176962963066	82.43561172281696	13.148041508889213	5.105488936226957	0.2949542732515538	0.17856130158351263	0.1935918724245281	0.33289255274040125	0.8478777110937041	0.7448800089120383	9.958239587065266E-4	0.7874740870853638	9.958239587065257E-4	0.7874740870853633	0.8883848473782723	1.6476804590736156	0.6784304263252346	0.14777839325556358	0.8615377017497263	1.051142435114745	0.9608953052359395	0.23540680423104035	1.5988690787419417	0.47785092313626193	0.2515832861144012	0.6546497929325397	0.6040652059509939	1.9363485828466451	0.8232891613821636	1.0	0.0	1.0	1.0	1.0	1.0	0.0	1.0	0.0	1.0	1.0	1.0	1.0	1.0	1.0	12.0	-55086.88876032492	0.0	0.0	75.0	-1346.2218502430455
350710000	-56858.22030001112	-1400.6269515957654	-55457.59334841535	0.46788254343388647	2020.8718434839634	46.43977808348696	87.29588675993428	13.649472009652046	5.191315253118586	0.2922783770863856	0.1818530521519471	0.1916140023676687	0.3342545683939944	0.6861847684727561	0.7532762151223255	9.687507547496119E-4	0.8060799884611346	9.687507547496135E-4	0.8060799884611345	0.6054626703193657	0.6206083700678471	1.0265940013909318	0.22306028844317266	0.9651842092339524	0.8564355029643483	0.5773318534143953	0.2303377884105701	0.9920875689088878	0.5265071865979362	0.2562472430132083	0.8096579465291682	0.874196193461733	1.2380644522411601	0.24731027014112442	1.0	0.0	1.0	0.0	1.0	1.0	0.0	1.0	0.0	1.0	1.0	1.0	1.0	1.0	1.0	11.0	-55080.24504701393	0.0	0.0	78.0	-1341.9293099185275
350720000	-56883.48330082928	-1412.3232179335193	-55471.16008289576	0.48430217143839105	2020.8554238559589	46.77537277392536	88.69529199048955	13.563695002234812	4.493074182529121	0.2950090963099298	0.1785733318006226	0.19527803736523747	0.3311395345242061	0.7775533779685454	0.7804290753912619	9.98852562667152E-4	0.7872054439852111	9.988525626671522E-4	0.7872054439852118	0.7336560674892356	2.3290976558292114	0.3733071005057684	0.12378598504220241	0.5402116239364143	0.7762050355745694	1.115439814689862	0.5627122114304329	0.8450565574002505	0.3909863108741458	0.5121491913517283	1.3200171490440549	0.7272918742024516	0.9678816453912205	0.42954813850650747	1.0	0.0	1.0	0.0	1.0	1.0	0.0	1.0	0.0	1.0	1.0	1.0	1.0	1.0	1.0	11.0	-55079.69101445307	0.0	0.0	85.0	-1352.5549128395592
350730000	-56921.435603212885	-1418.4857095238656	-55502.94989368902	0.5007235234187127	2020.8390025039787	47.56822795193974	107.42535737034652	14.247545362112419	5.10118834785807	0.2925911287058824	0.17964949577894332	0.19059366251478518	0.337165713000385	0.6395704323338095	0.7304062793925366	9.422459055829688E-4	0.7937309058583424	9.422459055829688E-4	0.7937309058583427	1.146039473843779	0.912998738097857	1.103278432953672	2.3848524540454825	0.7842826729460809	2.365332171895901	0.9167364157838348	0.5831394047377412	0.5392755509673112	0.8656113827449766	0.608655454885132	1.192558717573637	1.1966609469918066	1.8670409338164564	1.068115669845975	1.0	0.0	1.0	0.0	1.0	1.0	0.0	1.0	0.0	1.0	1.0	1.0	1.0	1.0	1.0	11.0	-55117.12665981505	0.0	0.0	87.0	-1351.9045239837455
350740000	-56904.660481798666	-1404.499129020404	-55500.16135277826	0.47728703473559986	2020.8624389926617	46.82886414310096	118.50953151213339	14.79726254955597	4.9903055742229565	0.2923737290278965	0.17710088478850314	0.19339551489930615	0.3371298712842901	0.6733070628292738	0.7533538924206516	9.870125557780844E-4	0.8842534566128639	9.87012555778084E-4	0.884253456612865	1.0894851396043264	0.1012090258730887	0.9226571023183754	0.22182649232476837	1.0686910597211279	1.0257249423249017	0.14501544038293845	0.4423226564600956	0.26577472336421515	1.3980013592420426	2.512696142068949	1.1549578839122434	1.0990547008986185	1.6761578360790315	0.4326668827213007	1.0	0.0	1.0	0.0	1.0	1.0	0.0	1.0	0.0	1.0	0.0	1.0	1.0	1.0	1.0	10.0	-55116.39256358948	0.0	0.0	84.0	-1340.200016042795
350750000	-56881.16885561343	-1396.6986726117327	-55484.4701830017	0.4869327682735375	2020.8527932591237	46.181742762694924	101.83438208753513	14.47586032201077	4.981655026120513	0.29123980517349535	0.18038201785755528	0.19356328692953953	0.3348148900394058	0.6462030474005278	0.7332379383394201	9.68971073778954E-4	0.8984509647345132	9.68971073778955E-4	0.8984509647345171	0.8381410253240553	0.4263925250981465	0.578585839178922	0.2859657303507621	2.4294488849253764	1.346614390885946	0.09609820845428343	0.1738794068439768	0.9146621672434013	1.3848818637623324	0.09302744570325616	1.7200519308364226	0.6678639106243667	1.4907668320947327	0.6343228096831058	1.0	0.0	1.0	0.0	1.0	1.0	1.0	1.0	0.0	1.0	1.0	1.0	1.0	1.0	1.0	12.0	-55081.61998004781	0.0	0.0	90.0	-1328.517510654011
350760000	-56861.53720465424	-1417.7039461231775	-55443.83325853106	0.48444250054898763	2020.8552835268483	46.88561899364403	91.94817461864946	13.879628201965588	5.341354140437475	0.29577113844184383	0.1752105987466527	0.19258858681308122	0.3364296759984182	0.5800409046796134	0.722048560891757	9.573872776936515E-4	0.8385419416901223	9.573872776936528E-4	0.8385419416901205	1.6339726818118152	0.7750849255214274	1.1012957036772675	0.35061280605553335	1.6403219747721682	1.736757717088343	0.16696932712020074	0.6245082128528641	0.03226504946423906	0.9484930728572276	0.1713962523943689	0.8347171450591525	1.0159804333737952	1.5245021302370898	0.7109902563330143	1.0	1.0	0.0	0.0	1.0	1.0	0.0	1.0	0.0	1.0	1.0	1.0	1.0	1.0	1.0	11.0	-55073.373757317706	0.0	0.0	76.0	-1354.0086913299858
350770000	-56867.41174013226	-1432.1574327581595	-55435.254307374096	0.47580850392056084	2020.8639175234769	47.72679765437446	100.00506221264159	13.616940926439446	5.373259558977942	0.29239514206293293	0.18042622259856192	0.19022839209117468	0.3369502432473264	1.1065229656311495	0.7941273903130279	9.139716975087375E-4	0.8672701567632023	9.139716975087376E-4	0.8672701567632012	0.5843292057638579	0.3302335128472682	0.2801779978387492	1.1283912666913394	0.9446876803920677	1.1809298784092643	0.31119427634957547	0.4222920543785635	0.29829695163322034	0.5017775307734063	0.7035912501545913	1.325438079359587	0.9292752397827228	0.8750432449325233	0.965318222438663	1.0	0.0	1.0	0.0	1.0	1.0	0.0	1.0	0.0	1.0	1.0	1.0	1.0	1.0	1.0	11.0	-55061.403095039575	0.0	0.0	77.0	-1367.7217735934769
350780000	-56865.72912452015	-1427.6336419377355	-55438.095482582416	0.49978771247113934	2020.8399383149263	47.018417580392175	108.68772276901157	14.283437849870761	5.321578002273391	0.291027079743751	0.17707602533909764	0.19170952711732359	0.34018736779982384	0.7968928191992597	0.7743203726507503	9.619302184317468E-4	0.9947872355199484	9.619302184317458E-4	0.994787235519949	0.9813551778198204	0.12935459124901744	0.5876675369522184	0.4017789625989893	1.117976229810751	1.7510368492089052	0.21707525710555278	0.6668943617641109	1.2059404889581549	0.8970576623322972	2.017934982672793	1.2711151153137876	1.2488560264590343	2.24420052051986	0.32295389749662645	1.0	0.0	1.0	0.0	1.0	1.0	0.0	1.0	0.0	1.0	0.0	1.0	1.0	1.0	1.0	10.0	-55064.74084265185	0.0	0.0	82.0	-1356.1618607881956
350790000	-56837.62392541645	-1408.2871880809598	-55429.336737335485	0.5077257625926889	2020.8320002648047	47.63223011104246	94.47954386889542	14.168659503608296	5.2612640556371915	0.28781977655332946	0.17917693621293945	0.1921410379052405	0.3408622493284866	0.9728440815396848	0.7521848376380389	9.769137744826129E-4	0.7115665862296934	9.769137744826107E-4	0.7115665862296912	0.5226286002357368	0.03925628542377972	0.16628282429847294	0.1457143851517099	1.446219207901621	0.413345984794717	1.0430509856649868	0.528515142401076	0.38700290852029745	0.7084790561905148	0.06339646778341373	0.5274550049006337	0.2731362299537194	0.9223765654698489	0.9729144494666793	1.0	0.0	1.0	1.0	1.0	1.0	0.0	1.0	0.0	1.0	1.0	1.0	1.0	1.0	1.0	12.0	-55051.559636291786	0.0	0.0	77.0	-1352.1055667260662
350800000	-56844.51225452703	-1418.033232357335	-55426.47902216969	0.4735850062248713	2020.8661410211726	46.396013465924895	103.60793700141294	14.244484848573602	5.2355656595530515	0.2896842193524836	0.18046787858710864	0.1910558600823941	0.3387920419780096	0.5539335340220409	0.721654354067886	9.873130064517424E-4	0.864203719907289	9.873130064517422E-4	0.8642037199072887	0.5242914358407444	1.2927899741041018	0.9032032820527249	0.0246275454399985	1.3934092806273706	0.9358870996221249	4.785801919133823	0.9975388573955958	0.33008180713418733	1.804960660871935	0.03850237308157918	2.0002811260149627	1.115541418972425	1.2370709742227577	1.3324215951528353	1.0	1.0	0.0	0.0	1.0	1.0	0.0	1.0	0.0	1.0	1.0	1.0	1.0	1.0	1.0	11.0	-55068.37568659746	0.0	0.0	74.0	-1348.0467673635853
350810000	-56820.52275187742	-1396.0489008811842	-55424.47385099623	0.46095708494031845	2020.878768942457	46.06652733940719	100.10879808217764	14.315361603672038	5.28946394518947	0.2914560109692556	0.18016750360206968	0.18900691817350787	0.33936956725516276	0.507122072350201	0.7104211371873224	9.952240673354728E-4	0.6578903718674561	9.952240673354715E-4	0.6578903718674552	1.0401401839277602	0.4523200409670759	0.6597512502394026	0.4941888195316101	1.798533574855811	1.1890330947284105	0.13674308035079338	0.762417132797519	0.0555938423279463	1.6368121695686748	0.22313343319980364	1.949406908201974	1.0185180035538033	1.6975379334786522	3.0902181793342773	1.0	1.0	1.0	0.0	1.0	1.0	0.0	1.0	0.0	1.0	0.0	1.0	1.0	1.0	1.0	11.0	-55070.535350214996	0.0	0.0	75.0	-1338.60890022391
350820000	-56845.38084936884	-1392.8784910644783	-55452.502358304366	0.4994427565623391	2020.840283270835	46.40428609292468	96.432464797029	14.096286650976367	5.107738238601062	0.29394682115880855	0.1792935360783214	0.1913124690236497	0.33544717373921623	0.9675516948660421	0.7785855282014258	9.89379898046388E-4	0.7327753322811935	9.893798980463865E-4	0.7327753322811918	0.36846099058158355	0.47352091471044827	0.4244427978985374	4.023393812377633	0.9709320941792213	0.9985683307668918	0.8317109636578949	0.6650470785776015	0.24678281902168894	0.5735410256371667	0.49177169826563394	1.6272157913230096	0.5902035972545826	1.8213902098781052	1.2623760790307565	1.0	1.0	1.0	0.0	1.0	1.0	0.0	1.0	0.0	1.0	0.0	1.0	1.0	1.0	1.0	11.0	-55086.20947119479	0.0	0.0	85.0	-1331.6942510639656
350830000	-56821.45394373262	-1376.2945556413126	-55445.159388091306	0.4943274010496165	2020.8453986263478	46.08791344497777	98.44797398029012	14.1454022160316	4.97947710408983	0.2918023828359188	0.18145713814759376	0.19429621252159898	0.3324442664948844	0.8323232070500144	0.7677686905166264	9.892431429484776E-4	0.8473685904809776	9.892431429484767E-4	0.8473685904809762	0.4446901886305159	1.4803328029130864	0.4870739426431136	0.715266742346807	0.6431331613943652	0.7287919680616792	0.3667605290078506	0.30479864407836116	1.354155163171473	0.6912442691266643	0.6793254254515648	0.6051106765001665	0.6960475741580587	1.6491086679119231	0.800374089663858	1.0	0.0	0.0	0.0	1.0	1.0	0.0	1.0	0.0	1.0	0.0	1.0	1.0	1.0	1.0	9.0	-55063.24760262841	0.0	0.0	88.0	-1318.126852038958
350840000	-56842.80477633521	-1411.4233459135469	-55431.38143042166	0.47751644750471217	2020.8622095798926	46.95490602061537	114.05663113284851	14.541049974174348	5.250207111487307	0.29110562726482825	0.176975908793352	0.1930032696188763	0.33891519432293943	0.6218376157572484	0.7472584291747164	9.540824940983878E-4	0.9788664492312962	9.540824940983902E-4	0.9788664492312981	0.5501048811905227	0.3809741949976805	2.3456231700206978	1.0880186711671502	1.922151641635284	1.6011783769457448	0.07112946329990934	1.016397698357077	3.782243222871686	0.7544066938885082	1.8724798176808597	1.6199473872772796	0.2562934013579203	1.8430640224936585	0.9469320170052523	1.0	1.0	0.0	0.0	1.0	1.0	0.0	1.0	0.0	1.0	0.0	1.0	1.0	1.0	1.0	10.0	-55050.02630630882	0.0	0.0	86.0	-1336.0985154124587
350850000	-56842.31648472218	-1397.0839946398037	-55445.23249008237	0.47458639880793574	2020.8651396285893	46.92877504169667	111.34503043937812	14.485513282614738	4.746962422589891	0.2955838113843824	0.1777520865559156	0.19083638595437336	0.33582771610532464	0.7860127439668817	0.7688950608098878	9.409534228216175E-4	0.92971240726694	9.409534228216179E-4	0.9297124072669406	0.21545816507768495	1.0918589791539168	0.918920218400411	0.047812699164411936	0.8063699099651201	0.6259874730171309	0.37690377574707656	0.501723787867158	1.443572981670598	0.5113154694634953	0.4513213065094846	0.39518078387222366	0.7179239877019625	0.8912858423778176	0.3526180485387757	1.0	0.0	0.0	1.0	1.0	1.0	0.0	1.0	0.0	1.0	1.0	1.0	1.0	1.0	1.0	11.0	-55042.157700593205	0.0	0.0	94.0	-1332.4976127687025
350860000	-56824.55551843898	-1398.9111418283726	-55425.64437661061	0.44360749278669614	2020.8961185346107	46.73486431956997	144.43618683310862	15.667728497043484	4.940378243769535	0.29072370009074844	0.18066796672293778	0.1935481529606878	0.33506018022562195	0.9389595764133656	0.7519011985882034	9.716111372930983E-4	0.9104467977446737	9.716111372930971E-4	0.9104467977446739	1.107765132247863	0.8291549927802065	0.1132029711509169	1.9316217761924366	2.6155248646677562	2.6452452852456476	0.5790857753361388	1.2840401456696287	0.681468094805062	0.6950215872542557	0.5712419891489112	2.4208576074846317	1.09870834659237	2.6891318822996233	1.6612315776210211	1.0	0.0	0.0	0.0	1.0	1.0	0.0	1.0	0.0	1.0	1.0	1.0	1.0	1.0	1.0	10.0	-55034.82289620553	0.0	0.0	87.0	-1325.3644233754846
350870000	-56830.03341321121	-1376.8502673703554	-55453.183145840856	0.49074740906946124	2020.848978618328	46.80967889394888	135.04205793630763	15.719031842304917	5.26751064013812	0.2958385374891224	0.17945701479901577	0.19080255898616708	0.33390188872569065	0.8968829601908157	0.7634742733189216	9.724280715018756E-4	0.9069635448555984	9.72428071501876E-4	0.906963544855601	0.6994317834483946	0.7609825770439855	0.19585266628453565	1.1149451808053055	0.58012733162161	1.0528964788494066	2.141333135633392	0.7031379678002019	1.98755572455094	0.6915564534054757	0.6687258609874683	0.4254714008063818	0.6195462878649878	0.9433769461314395	0.9307967640159536	1.0	1.0	0.0	0.0	1.0	1.0	0.0	1.0	0.0	1.0	1.0	1.0	1.0	1.0	1.0	11.0	-55064.73129293513	0.0	0.0	87.0	-1308.7114383246533
350880000	-56849.161969669905	-1406.7813554819932	-55442.38061418791	0.49423086516574405	2020.8454951622316	47.2954894217636	121.61974367763604	14.786078777024539	4.844115255874125	0.2902482192416222	0.1806834186690555	0.19008335397666515	0.3389850081126531	0.7618112065930404	0.7332124542128438	9.48855746387219E-4	1.0585610895638784	9.488557463872189E-4	1.0585610895638802	0.8146250519415035	0.40607038073812807	0.8102285167683903	0.23867848399566033	0.4241475665019816	1.731918115496403	0.5494422125167754	1.0876607168987098	0.23481575267508423	2.080542821224697	0.9092219912997932	1.6348076724253011	0.7982903690348098	1.6163904282890063	1.6373008914255787	1.0	1.0	1.0	0.0	1.0	1.0	0.0	1.0	0.0	1.0	1.0	1.0	1.0	1.0	1.0	12.0	-55069.57612371378	0.0	0.0	81.0	-1327.6902713943148
350890000	-56854.1611655804	-1397.1993208331762	-55456.961844747224	0.48210010466247005	2020.8576259227348	47.31451860841539	110.353494947632	14.165765430122047	5.084199415808449	0.2913149697478306	0.17876438811117223	0.19345886107067684	0.3364617810703162	0.39906248790990856	0.7112706155480928	9.214494172177358E-4	0.7010527919784486	9.214494172177379E-4	0.7010527919784496	0.2708063237832831	0.6398698338623088	0.4931971571513503	0.028085998815350715	0.8883689566316607	1.1397931244453736	1.504932905386501	1.492057950828876	0.9224777009419335	2.0313236398784973	0.030201505641073687	1.0966041887733793	0.7530795340035686	0.8868181532561716	0.7466763783489861	1.0	1.0	1.0	0.0	1.0	1.0	0.0	1.0	0.0	1.0	1.0	1.0	1.0	1.0	1.0	12.0	-55086.437906686704	0.0	0.0	79.0	-1338.0214187565969
350900000	-56832.91952418932	-1412.5756668886258	-55420.34385730069	0.5440610945750604	2020.7956649328223	46.911015452429275	91.23245903128367	13.864424399832256	5.352513259808762	0.28774299931035724	0.17932466004450934	0.19181959841499938	0.3411127422301299	0.7670285067276122	0.7477661029439058	9.836378082311123E-4	0.9901269350643169	9.836378082311134E-4	0.9901269350643165	0.4059062146204856	0.4900746777786293	0.3504942039915789	0.35094238397233457	1.3739956867737364	1.2919604521429704	2.371698312530461	0.30225273359248656	1.9052733706728713	1.3204287913889758	1.149155232721492	1.3349187447308262	1.0387163512193676	2.0386668998148942	0.6131800891640574	1.0	1.0	0.0	0.0	1.0	1.0	0.0	1.0	0.0	1.0	0.0	1.0	1.0	1.0	1.0	10.0	-55059.15901085723	0.0	0.0	82.0	-1340.3847731024532
350910000	-56830.726728353555	-1421.133257803867	-55409.59347054969	0.5478106584129954	2020.7919153689843	47.7917742269479	105.76757922703159	14.28404121409225	5.743024509674728	0.29628894217385016	0.17767355077225894	0.19306637990418796	0.3329711271496988	0.791261601733401	0.7510761755696215	9.816351944888725E-4	0.7436215089815624	9.81635194488872E-4	0.7436215089815617	0.14275814763511974	0.7271064706060971	4.299246310838092	2.1392076854205224	1.8865851708883203	1.263002752599595	0.9852124804824913	0.5358911848939485	0.11454214934181742	0.7963416378259535	0.21436303524375883	1.22247034311363	1.895214041693514	2.8385758608501326	1.1010241596899761	1.0	1.0	0.0	0.0	1.0	1.0	0.0	1.0	1.0	1.0	1.0	1.0	1.0	1.0	1.0	12.0	-55053.34800110077	0.0	0.0	76.0	-1351.4060716683357
350920000	-56841.53655275629	-1434.3876690528466	-55407.14888370344	0.511247307869449	2020.8284787195278	48.22025446230165	99.13994797087037	13.590465562164097	5.125507374029815	0.29116907869437464	0.17662138288993834	0.19462624628693245	0.3375832921287504	0.8294707329053174	0.7620838984717186	9.376259747538383E-4	0.7457849910968433	9.376259747538394E-4	0.7457849910968432	0.3713465706274563	1.5726527614536658	0.5566821232055807	0.24726160515546375	0.8396017856983142	0.6567052410695217	0.011528196042226048	0.39110792044679016	0.2530492315031144	1.1652742754957355	0.07393847677588546	0.6842357753613848	0.9475832788835477	1.5093170895883556	1.1197293722982335	1.0	1.0	1.0	0.0	1.0	1.0	0.0	1.0	0.0	1.0	1.0	1.0	1.0	1.0	1.0	12.0	-55061.56592573409	0.0	0.0	73.0	-1374.1613711328805
350930000	-56838.00663942113	-1417.9268093065334	-55420.0798301146	0.5145236796949748	2020.8252023477023	48.12446199246397	119.10861054262226	14.908456237434477	4.834211187652984	0.2912862987099821	0.17956778426457043	0.1938892234361074	0.3352566935893359	0.3095415125727472	0.6566054371620094	9.793120942904847E-4	0.6775694386780102	9.793120942904851E-4	0.6775694386780104	0.6117309355066728	1.6689670717422418	0.24935202862211914	1.7517932475276266	0.8724077135917209	1.4651627786924384	0.3660782990359638	0.5893370944645197	0.49442883419674655	1.0672587646289564	0.30509826768333564	1.2859104700856834	0.6077374156883244	1.2765956204704514	0.7737303409721055	1.0	1.0	1.0	0.0	1.0	1.0	0.0	1.0	0.0	1.0	1.0	1.0	1.0	1.0	1.0	12.0	-55062.33494071242	0.0	0.0	76.0	-1359.0405234073942
350940000	-56848.08842516052	-1438.2950392795929	-55409.79338588093	0.47085886460447607	2020.8688671627929	47.63661487384049	144.0148732711037	15.36139654395193	5.4087025009960366	0.291604052725081	0.17938884865885996	0.19127756269384114	0.33772953592221383	0.6628342843546248	0.7434851377005055	9.290639415240858E-4	1.0217335122220967	9.290639415240875E-4	1.0217335122220967	0.5985358132460366	0.19693383916850674	0.2834249786779764	0.5733217793183332	1.3203692419433881	2.3747392422452895	0.7244706983017689	0.17447367877062445	1.3263128516988432	0.8599491014974011	1.3878767816101711	0.6725375632714695	0.7485098103651238	2.3960709608303983	0.5172203847444427	1.0	1.0	1.0	0.0	1.0	1.0	0.0	1.0	0.0	1.0	0.0	1.0	1.0	1.0	1.0	11.0	-55041.71126474725	0.0	0.0	85.0	-1363.6185942591367
350950000	-56860.83755851738	-1430.782075186482	-55430.05548333089	0.47514806809871546	2020.8645779592987	48.072626002681865	133.78202904553117	15.001757474024226	4.770984219536544	0.2913065532802075	0.18043505697641116	0.19419131332338674	0.33406707641999056	0.7865154121924979	0.7554096995488381	9.281157081092885E-4	0.7850394522443018	9.281157081092874E-4	0.7850394522443016	0.7402303897006172	0.9287199463462545	0.7468685070029382	2.0621184462507047	0.9245279942035073	0.6480864827750318	2.1838570998863123	0.7238449782189672	0.19356676578987292	1.1750595413738374	0.7741560954619556	0.4902992823122941	1.2738540215024825	1.5442758080341872	1.194850607298462	1.0	1.0	1.0	0.0	1.0	1.0	0.0	1.0	1.0	1.0	1.0	1.0	1.0	1.0	1.0	13.0	-55037.4112271799	0.0	0.0	83.0	-1360.9726185531515
350960000	-56848.59411713605	-1425.034672591231	-55423.559444544815	0.46359507724881593	2020.8761309501485	47.67100997121463	102.63907357780866	14.015000643611586	5.027861756430752	0.28761654266366643	0.18140978885557263	0.19065871157119046	0.3403149569095665	0.6958555089395091	0.7566831711471991	9.797206319522495E-4	0.5579991130024953	9.797206319522504E-4	0.5579991130024957	0.8708523129399275	0.38960546649807026	0.9720129780610117	1.8149113360341804	1.2298312031333345	1.6211478889948667	0.989664611485294	0.47451626105661815	0.11299987705505911	1.2671004574939229	0.20883878897208535	0.8893320498732609	1.7737566208925788	3.3594736802036524	0.9756706146576001	1.0	1.0	0.0	0.0	1.0	1.0	0.0	1.0	0.0	1.0	1.0	1.0	1.0	1.0	1.0	11.0	-55050.07698470518	0.0	0.0	80.0	-1370.3271929103817
350970000	-56889.836360976435	-1427.5295608478611	-55462.30680012857	0.47404759339512936	2020.8656784340021	47.467781486032294	101.13268394347078	14.168319097922843	5.196211261893591	0.2911791874664474	0.18189539882977845	0.19305222657588486	0.3338731871278853	0.6289304189097082	0.7105802338881405	9.852048129705855E-4	0.7711380216397872	9.852048129705864E-4	0.771138021639788	1.100390860909981	0.6228977808938089	2.8030997442391414	2.208011278231531	1.444114470021418	1.0766035282882063	1.2075446019756697	0.40043819524121976	0.5874527099393633	1.36568860048809	0.42463611249676836	0.2934283560734117	1.1032035363021648	1.7777418147686064	0.8834601823590027	1.0	1.0	0.0	0.0	1.0	1.0	0.0	1.0	0.0	1.0	1.0	1.0	1.0	1.0	1.0	11.0	-55094.11794238308	0.0	0.0	77.0	-1362.4062197581525
350980000	-56882.908877778566	-1436.836788350938	-55446.07208942763	0.4720598107920151	2020.8676662166054	47.103852323960936	90.75496653780802	13.585941906935416	5.162625345066605	0.2930867034203873	0.17656678127119801	0.18778900585417937	0.34255750945423125	0.8254292244287901	0.747671148222848	9.718639877557847E-4	0.942762510780832	9.718639877557846E-4	0.9427625107808354	0.5602740837102206	0.9235871806016118	0.47473478279121967	0.2037901503632104	1.292019975774073	0.9479436991880946	0.5399692419027922	0.5675182685279694	2.3860790384283046	0.8615098629612283	3.0209358112156783	1.5532870800973717	0.8296274704428288	1.5911403293503636	0.35807914713136013	1.0	1.0	0.0	1.0	1.0	1.0	0.0	1.0	0.0	1.0	0.0	1.0	1.0	1.0	1.0	11.0	-55093.065893372506	0.0	0.0	74.0	-1364.724062562485
350990000	-56883.59446170235	-1431.6274259794973	-55451.96703572285	0.4688534202698323	2020.8708726071275	47.212238506059	104.64457540686527	13.973774346652457	4.721146943627329	0.2955792570885785	0.17888001690194463	0.18850440135138608	0.3370363246580868	0.5000646311759285	0.735645561379884	9.649839816122752E-4	0.7216699173816342	9.649839816122769E-4	0.7216699173816348	0.47932070855582803	1.1247467335487937	0.6949290774144748	0.35362546331220607	1.1550312531272466	1.277574861068908	4.687493928130218	0.8459393437254068	1.2110195496287348	1.4472447852464378	0.06535646997254446	0.4210656784637056	0.5424243769597273	1.0310519397591336	0.5275933392735359	1.0	1.0	0.0	0.0	1.0	1.0	0.0	1.0	0.0	1.0	0.0	1.0	1.0	1.0	1.0	10.0	-55076.00346771711	0.0	0.0	78.0	-1373.017896462975
351000000	-56879.531144937064	-1430.2063134724756	-55449.32483146459	0.4787505832108456	2020.8609754441866	47.58926194580274	77.49915721650396	12.788776273316474	4.902714848801483	0.28958540428301427	0.1806794563565982	0.19211740663881957	0.337617732721564	0.805762211081678	0.7460616947050165	9.729804167975343E-4	0.7963620557392577	9.729804167975336E-4	0.7963620557392582	0.2242374911550438	0.28245859098711595	1.707453524009587	0.4792791892170399	0.8012623782785591	0.8372627402336585	0.43858451564588896	0.09730577645723557	0.3188845259678943	0.5977500660404653	0.043497397912778936	0.5023432131759165	0.6255095361312596	0.9799538962786715	0.4421555438737683	1.0	1.0	0.0	0.0	1.0	1.0	0.0	1.0	0.0	1.0	1.0	1.0	1.0	1.0	1.0	11.0	-55091.445556718936	0.0	0.0	79.0	-1372.702325665238
351010000	-56889.77201008072	-1435.0610172890774	-55454.710992791646	0.5225051212671298	2020.8172209061302	47.59519511549331	82.78462008231986	12.93878506316547	4.969253435133169	0.2962119510894072	0.18280945476287397	0.19058148997894056	0.3303971041687743	0.7864604182613997	0.7515746652678714	9.252280570210382E-4	0.7100321641383128	9.252280570210362E-4	0.7100321641383116	0.457602167942549	0.7420360256070203	0.9945255184462855	0.07805784114761101	1.2123956819065858	1.1953942869557872	0.062346306581951956	0.43964826180943994	0.45221265537034855	1.117184740326997	0.34953496822978675	1.4629966439551305	1.461081469220712	0.8554557478758557	1.243256597050231	1.0	1.0	0.0	1.0	1.0	1.0	0.0	1.0	0.0	1.0	1.0	1.0	1.0	1.0	1.0	12.0	-55092.20171058139	0.0	0.0	71.0	-1375.6129143076028
351020000	-56872.886302293235	-1432.4738007659435	-55440.412501527295	0.47097010261816913	2020.8687559247792	46.813796146504416	90.73460607141126	13.393664099427516	4.873701492746612	0.2876300548052716	0.1843404688847459	0.1890282040847102	0.33900127222526827	0.689108967301278	0.7212231577173613	9.948126295381407E-4	0.8806699403029553	9.948126295381402E-4	0.8806699403029546	1.0776100090102396	0.27799010859868584	0.39970838941112036	0.4144533554502537	0.8116119927282963	1.3739898567418243	0.09771003241378291	0.7610918382264806	0.45508984587981405	0.4597221354719822	1.0121914714829188	0.400739877354148	1.197709855391208	1.1778732219994608	0.8203940445516247	1.0	1.0	0.0	0.0	1.0	1.0	0.0	1.0	0.0	1.0	0.0	1.0	1.0	1.0	1.0	10.0	-55088.15451367818	0.0	0.0	74.0	-1371.4581383899776
351030000	-56915.61265700358	-1444.0495458032008	-55471.563111200376	0.4931462152452974	2020.846579812152	47.42534389311434	105.37728053491705	13.902731662813567	4.863121106611321	0.28793549297987053	0.17774054477632942	0.19718793879905067	0.33713602344474536	1.278709613213507	0.7974947694082833	9.302465221819859E-4	0.6830701841033842	9.302465221819864E-4	0.6830701841033837	2.3592726815013894	1.0197854318980517	0.8195808717778899	1.1311267917845709	2.253328436792417	1.4517601690082333	0.22690667529385916	0.3699574118955871	0.214517341737506	0.5573378416356836	0.4769371084247363	2.474117860913454	1.1502584311856356	3.2329536672672394	0.8323455357842496	1.0	1.0	0.0	0.0	1.0	1.0	0.0	1.0	1.0	1.0	1.0	1.0	1.0	1.0	1.0	12.0	-55108.09782151987	0.0	0.0	73.0	-1378.3661681232043
351040000	-56898.69029640341	-1438.5592389751096	-55460.1310574283	0.4829324968420221	2020.8567935305553	47.3271470111655	100.80222195750586	13.973252006677319	4.724595544633553	0.2948672628231137	0.18176873421229894	0.19054390746377325	0.3328200955008101	1.0503535946739917	0.7809654171240666	9.872886216374635E-4	0.8067705929844209	9.87288621637464E-4	0.8067705929844233	0.6886656564487612	1.6507526304552298	0.8822446849682752	0.31741170639113375	1.9767442704380898	1.4563373618604434	2.296675566568392	0.35765780141052184	0.11450574267414748	0.9991828673568983	0.25027376313256466	2.5102852906662956	1.4962626480736656	1.4822790167868927	1.0416183058166961	1.0	1.0	0.0	1.0	1.0	1.0	0.0	1.0	0.0	1.0	1.0	1.0	1.0	1.0	1.0	12.0	-55098.1391533056	0.0	0.0	77.0	-1368.5933638659883
351050000	-56882.15497618861	-1426.7802991181409	-55455.374677070475	0.5393147186678896	2020.8004113087295	47.923366325220805	90.62841869890423	13.629457906545872	5.344359558564434	0.28855329060695	0.1779587857467358	0.19417907018189737	0.3393088534644129	1.1858912039297835	0.7722552471641443	9.608431149113029E-4	0.6479558379496065	9.608431149113044E-4	0.6479558379496062	0.6893895679568229	0.6897358270879456	0.6646785081363759	0.010463899919192613	1.4015957948969902	0.4957976191107505	0.3199632035179228	0.21627698561383552	0.175556476234137	0.8234185623761869	0.5742256664194896	0.47559562494859464	0.9413756970453427	1.3249764246984694	0.6733976378238962	1.0	1.0	0.0	0.0	1.0	1.0	0.0	1.0	1.0	1.0	1.0	1.0	1.0	1.0	1.0	12.0	-55096.99850738836	0.0	0.0	73.0	-1371.7716941591061
351060000	-56899.29572457418	-1440.9569265938171	-55458.33879798036	0.5338083256600019	2020.8059177017374	48.02078186559222	84.36875068109192	13.303943075363568	5.240738660831802	0.2886515787931279	0.17780085492879744	0.19404561846323246	0.3395019478148382	0.561252251560552	0.7317096818224528	9.545509018803428E-4	0.7112238886013479	9.545509018803418E-4	0.7112238886013474	1.2932400635911405	0.6637282997969302	1.7305860259857095	1.2435961217369595	1.5269475398073955	1.3146200314730974	0.9959793794493615	0.8803931895168084	0.5334592716301442	1.5775499947000236	0.34194030138400555	0.7760678660191479	0.3724193233159726	1.7108355051207853	0.7366589819674941	1.0	1.0	0.0	0.0	1.0	1.0	0.0	1.0	0.0	1.0	1.0	1.0	1.0	1.0	1.0	11.0	-55084.96419436314	0.0	0.0	76.0	-1380.2443327431545
351070000	-56913.93122051741	-1465.657922160201	-55448.273298357206	0.4872615171456019	2020.8524645102518	48.95819130400402	110.02327320418715	14.25414542798439	5.139891370007106	0.29171221403132985	0.17874914485143437	0.19317502911024367	0.3363636120069882	0.7214871006550103	0.7429148861392726	8.982293425430966E-4	0.9387569925839117	8.982293425430941E-4	0.9387569925839103	0.6584961258112582	0.6206382616369543	0.7366034942490319	0.9263508840433697	2.529229296493959	1.8942686989729896	2.0802725623110265	0.7477069390594032	0.673406126861788	1.9674893706885273	0.355057731653685	1.3191141268900517	1.159517829940678	1.5228785656718327	1.6742323684691203	1.0	1.0	0.0	0.0	1.0	1.0	0.0	1.0	1.0	1.0	1.0	1.0	1.0	1.0	1.0	12.0	-55078.20959494871	0.0	0.0	78.0	-1386.9622358470365
351080000	-56910.65136569489	-1451.1149756527889	-55459.5363900421	0.5278166418544294	2020.8119093855428	49.04090343004381	109.91074275194472	14.185229243234145	5.191128009561143	0.29111297471924297	0.18392600760811437	0.19401748914052586	0.33094352853211284	0.5809851538637606	0.7535942137015168	9.21200708938609E-4	0.7401825707283707	9.212007089386098E-4	0.7401825707283725	0.5113271931100045	0.959982919932091	0.1611470249008048	0.607343949971173	1.856360131832956	1.3739729305077775	0.4795585643602946	0.43692431819777744	0.594664060925259	1.091730813518033	0.886675028008955	1.227999008111944	0.917480756511535	1.9743787563335504	0.874444952881621	1.0	1.0	1.0	1.0	1.0	1.0	0.0	1.0	1.0	1.0	0.0	1.0	1.0	1.0	1.0	13.0	-55082.850907382184	0.0	0.0	77.0	-1384.933625010069
351090000	-56924.14590121469	-1455.2665286752638	-55468.87937253942	0.5013219552557625	2020.8384040721417	48.912851098432085	144.26280598686864	15.265773780541842	5.407926006032507	0.28713621852143456	0.17899608650537155	0.19313400494576644	0.3407336900274235	0.8812278674499879	0.7705382159275962	9.676280900430705E-4	0.9161565575780101	9.676280900430699E-4	0.9161565575780106	0.5015850793763044	2.775811657772556	1.6236050776112072	0.2788717519042638	1.9478306032944563	0.8817395821899302	1.0807837809848204	1.8279560239233599	1.4695885036024567	2.7586830490508705	0.342177053511481	1.8309039093783148	3.281528879613965	3.29259001463528	1.193676777947071	1.0	1.0	0.0	0.0	1.0	1.0	0.0	1.0	1.0	1.0	1.0	1.0	1.0	1.0	1.0	12.0	-55095.8423144437	0.0	0.0	83.0	-1370.835581460059
351100000	-56875.80993858359	-1443.523407070359	-55432.28653151323	0.485215592118254	2020.854510435279	48.14076727623839	100.7934811887305	13.848390100878103	5.275979943375326	0.2925662323419811	0.17992572494231596	0.19289277141387026	0.3346152713018287	1.3179608666447347	0.7959101047014674	9.920286276753681E-4	0.7394519651777659	9.920286276753683E-4	0.7394519651777656	0.6827291407095907	0.3832453486893789	0.5949333437944083	0.8381838634870376	1.5043936435414462	1.3670963704031276	0.20727769100605178	1.6266434538274779	1.2566033024176897	0.7178936401015646	1.1327852210717735	1.0190441923094076	0.4902612891082815	1.6514116520126771	0.47331386422746613	1.0	1.0	0.0	0.0	1.0	1.0	0.0	1.0	1.0	1.0	1.0	1.0	1.0	1.0	1.0	12.0	-55056.575932726795	0.0	0.0	74.0	-1379.0818545988852
351110000	-56885.51684448831	-1437.5220967870605	-55447.99474770125	0.5244819631395675	2020.8152440642577	47.34811325702025	127.15203442535028	14.784685912286813	4.816922946057437	0.28952464593666816	0.17700038077946753	0.19695997272990487	0.33651500055395545	1.7662061878559687	0.8259405630776964	9.709539271587426E-4	0.958667776013159	9.709539271587415E-4	0.9586677760131569	0.2877484459139668	0.04258959181010119	1.6127920668222369	0.3753407992318569	0.596862358297866	0.6445493520228115	0.5990961478429531	0.43667608681210257	0.25627030933070133	1.0591205424440682	1.1099230175433543	0.6432453599418756	0.3328921575510018	0.8930663441384544	0.5793611263606182	1.0	0.0	0.0	0.0	1.0	1.0	0.0	1.0	0.0	1.0	0.0	1.0	1.0	1.0	1.0	9.0	-55075.469039593685	0.0	0.0	79.0	-1373.0608777464113
351120000	-56875.33578909952	-1400.1014301509526	-55475.23435894857	0.49047836939515643	2020.8492476580022	46.966644374759355	110.45126946814086	14.362067492878952	5.439245027210657	0.28894659885283713	0.1770370154710506	0.1908718148515675	0.34314457082454075	0.8254346890669966	0.7578465230596855	9.286329870921612E-4	0.6595366928117808	9.286329870921575E-4	0.6595366928117816	0.3989930295578924	0.003751455645701962	0.007413694415915192	0.25493855263218795	2.249116026817072	0.5184761482038656	0.03914084492980217	0.6812181257798071	0.6573606577601362	0.4543250657323975	0.8420276164168545	0.9463614852590859	1.3610544425664524	1.5146406615322356	0.9474014230800187	1.0	1.0	0.0	0.0	1.0	1.0	0.0	1.0	0.0	1.0	1.0	1.0	1.0	1.0	1.0	11.0	-55092.51646658186	0.0	0.0	76.0	-1346.553004282343
351130000	-56858.63855873051	-1412.1133376844584	-55446.52522104605	0.4742025812692578	2020.865523446128	47.209046579529634	109.5757223087983	14.69975132124167	5.285179350907907	0.2903194632657884	0.1746920328723945	0.19031261490536663	0.3446758889564465	0.46165297078797907	0.6978848846482815	9.564085618206921E-4	0.9275788203600365	9.564085618206913E-4	0.927578820360037	0.4529031863583982	0.10925315127976032	0.13440839889669937	0.8306965872088564	0.9176482667843653	0.4487762501771346	0.8083040060445915	0.4553286022559104	2.032526827191101	0.2309157490900057	0.04650897351195766	0.8024764615653237	0.5800310520820386	0.46539690883729545	0.8811320213077145	1.0	1.0	0.0	0.0	1.0	1.0	0.0	1.0	0.0	1.0	0.0	1.0	1.0	1.0	1.0	10.0	-55081.204474711536	0.0	0.0	79.0	-1350.1946348691622
351140000	-56917.31371822347	-1450.88032401917	-55466.4333942043	0.48555305917308933	2020.8541729682242	48.762438466361914	116.25727258404099	14.260640678100803	5.077250362735289	0.29632244860384777	0.17946577985128928	0.18928509589747455	0.33492667564738443	0.6505039951693153	0.7273580842410763	9.457327893591846E-4	0.6678061463155038	9.457327893591853E-4	0.6678061463155031	0.4460837580228939	0.045087799252077905	0.7645390632173259	1.4493799065877695	2.8218003849542566	2.3379506473674123	3.4360539895011013	0.7596822083757727	3.018964053797176	1.093636396477505	0.37732430495273317	1.7477050979420135	1.1129281150996586	2.001164164668053	0.854349574692185	1.0	0.0	0.0	0.0	1.0	1.0	0.0	1.0	0.0	1.0	1.0	1.0	1.0	1.0	1.0	10.0	-55082.33712373766	0.0	0.0	78.0	-1386.922211384967
351150000	-56928.95288502886	-1460.4992240407714	-55468.45366098809	0.5148940640427749	2020.8248319633547	49.42443388039929	118.82025826118478	14.42580459602433	5.728987585009915	0.29491901864963466	0.1770260792985154	0.18878441402562934	0.3392704880262167	0.7349078949808777	0.756257320302342	9.126534085136514E-4	0.8789801698395583	9.126534085136532E-4	0.8789801698395597	0.629651828302223	0.6915157151020229	1.1534460831577866	2.270418084463865	1.4851030634786508	0.8693037050646186	0.51026793045921	0.5189816160497398	0.2625860381382492	0.5513490839854859	0.5283381743546157	0.9421955462676803	0.6959593647903283	0.40678815445334776	0.4130459262620123	1.0	0.0	0.0	0.0	1.0	1.0	0.0	1.0	0.0	1.0	1.0	1.0	1.0	1.0	1.0	10.0	-55100.19429935967	0.0	0.0	78.0	-1395.5029377021683
351160000	-56899.20698807657	-1476.2125472223318	-55422.994440854236	0.4697379155899687	2020.8699881118073	50.49444912460177	157.90749602287542	15.112209316419191	5.2001609173931165	0.29075363738693655	0.17875596915755695	0.19564108897750898	0.33484930447799355	0.7122236355134323	0.7476027702602409	8.741196177462099E-4	0.5948860734699424	8.741196177462098E-4	0.5948860734699433	0.7061578825597854	0.19137368832356402	0.6838667789235244	0.49211780031030455	0.8293684805934695	0.14999705729340224	0.2719897961772728	0.49291121464575455	2.9053559144825685	0.6132608519469396	0.20081685650223546	0.804412757604127	0.4350180911055839	0.8212689305296929	0.4291687182909765	1.0	1.0	0.0	0.0	1.0	1.0	0.0	1.0	0.0	1.0	0.0	1.0	1.0	1.0	1.0	10.0	-55043.02576817345	0.0	0.0	76.0	-1426.6228504014712
351170000	-56944.29541287293	-1489.5287688754433	-55454.766643997486	0.4649980688168792	2020.8747279585805	49.76044388122925	112.13622624760778	14.137687411955515	5.469726922834861	0.2939951925976192	0.17999103648945597	0.1930730166641893	0.33294075424873154	0.9327122083793343	0.7792427520929132	9.285996251747683E-4	0.8433510246503899	9.285996251747668E-4	0.8433510246503901	0.5353943259448063	0.34121456523767196	0.4517577229543173	0.15899206485699552	1.5864714550704093	0.8454025504652853	4.278071646452016	1.2751670997045608	0.01646343753151923	1.1500200700334973	0.03135770916606423	1.2495592042337968	1.1969383797139614	1.7547367189256395	1.923126493294903	1.0	1.0	0.0	1.0	1.0	1.0	0.0	1.0	0.0	1.0	0.0	1.0	1.0	1.0	1.0	11.0	-55090.015752486426	0.0	0.0	78.0	-1418.7430307514053
351180000	-56945.32500411055	-1487.78025577176	-55457.54474833879	0.4821633286916833	2020.8575626987056	50.2761689431977	104.50815200401168	13.578448312630915	5.217386247501297	0.29209868547216306	0.1798422563349872	0.18978212714788514	0.33827693104496065	0.46455956646419916	0.7062129859947079	8.695020272339642E-4	0.7900411890079538	8.69502027233967E-4	0.7900411890079541	0.7382196278793873	0.8700450561814372	0.004671513838014666	1.1274432160162522	1.6765106158640526	0.7423443706500464	0.990387087776558	0.45930792173019963	0.3782275474107121	0.6986947139438003	0.04563718400744032	0.7200957256612339	0.3472094160038927	1.4947018878076594	0.7114708315843976	1.0	0.0	0.0	0.0	1.0	1.0	0.0	1.0	0.0	1.0	1.0	1.0	1.0	1.0	1.0	10.0	-55062.1058172509	0.0	0.0	86.0	-1428.3055802822057
351190000	-56963.67763013366	-1504.0956126246258	-55459.582017509034	0.45081735552035745	2020.888908671877	50.24171270955455	92.74693738188361	13.223345893192077	5.223257582858488	0.29739546232501385	0.17710470659730687	0.19023362040114328	0.33526621067653206	0.9019810750004129	0.775168407956445	9.535374839744808E-4	0.8348077417151799	9.535374839744771E-4	0.8348077417151791	1.2664883028316245	1.2426682471371036	0.0012393868762527536	3.068109858125434	1.2863373244973948	1.1560619155732388	0.2235773641422586	0.8807775440527769	0.6961117527912574	0.691163851580477	0.8566165833707815	0.5245807261401986	0.7099994343112794	0.9685793598642326	0.1845071910654544	1.0	0.0	0.0	0.0	1.0	1.0	0.0	1.0	0.0	1.0	0.0	1.0	1.0	1.0	1.0	9.0	-55066.13588101758	0.0	0.0	91.0	-1440.8417124115679
351200000	-56966.92409457764	-1493.8561218990799	-55473.06797267856	0.473258904979363	2020.866467122418	50.21448638070953	93.55835829563156	12.86732361685844	5.335057944884345	0.293416758596622	0.18074985534530796	0.18848265552577476	0.33735073053229137	0.7611438190672801	0.7638891687986804	9.484717081618319E-4	0.7655723386164681	9.484717081618315E-4	0.7655723386164689	0.5211278674245677	0.17190715814740148	0.13567056057312982	1.1557020986636268	1.9109377731073585	1.4700495440086259	0.8054278712377149	2.1723656341221886	0.10391361912588287	1.4216220673978985	0.49685206899303025	0.5649618490239238	1.8799679790352242	1.2291870587258653	0.4607057759278252	1.0	1.0	0.0	0.0	1.0	1.0	0.0	1.0	1.0	1.0	0.0	1.0	1.0	1.0	1.0	11.0	-55067.89026851407	0.0	0.0	92.0	-1429.5131346360663
351210000	-56970.63480241619	-1506.7131594649156	-55463.921642951274	0.46974134337330753	2020.869984684024	50.09027403358495	114.8039720376035	13.922069861186912	5.238175110843012	0.29757863371399584	0.17440071599374415	0.1930541798681133	0.3349664704241428	1.2739106566711194	0.8055247982553109	9.593571328797104E-4	0.8784239621925598	9.59357132879711E-4	0.878423962192562	1.5569723260667998	1.0070369744566083	0.18230918678645802	0.7991372777716448	4.726646353032113	3.3624438774431513	1.2100863283258003	1.4541014851809955	0.49116371547222737	2.043980679592317	1.0841700334543973	0.5779451088766188	1.567530474636235	1.9331365385524288	0.835194857683889	1.0	0.0	1.0	1.0	1.0	1.0	0.0	1.0	1.0	1.0	1.0	1.0	1.0	1.0	1.0	13.0	-55062.71455138648	0.0	0.0	88.0	-1422.4380781268608
351220000	-56968.81090622603	-1515.957358557772	-55452.85354766825	0.5510608149211943	2020.7886652124762	50.90446441737046	131.79279079310388	14.500322130977743	4.754897839579888	0.2868298659240304	0.18410596530248347	0.18933587381602687	0.3397282949574554	1.1571390326866744	0.7973441565945599	9.224292631582146E-4	0.8937426337658783	9.224292631582144E-4	0.8937426337658779	1.1336305051162945	0.059344292297387524	1.0225259589024862	0.6150260134760971	1.969882119747994	2.2088044932661743	0.12883515671943807	2.6375736480318333	0.3068587666412116	1.1522715913700592	0.4101602319477986	1.0012246722090878	1.0496081749309965	2.7256363325600486	1.246690505907791	1.0	1.0	1.0	0.0	1.0	1.0	1.0	1.0	1.0	1.0	0.0	1.0	1.0	1.0	1.0	13.0	-55061.98009062011	0.0	0.0	86.0	-1435.5746779898811
351230000	-57000.09843530727	-1510.303607110205	-55489.79482819707	0.5237542443354989	2020.8159717830617	51.67666696946316	141.78719489440581	14.299777092366405	5.647865103354515	0.2893641307095831	0.1806522331137544	0.1918741665354705	0.3381094696411881	1.3003346277336159	0.7818747338793841	8.975823389770582E-4	0.7820791937957172	8.975823389770573E-4	0.7820791937957184	1.3448545869465147	0.10165009800338616	0.9488247504911226	1.800917974094066	1.5672675688440523	2.3896473909803833	3.5320574213318348	0.9403340687143681	2.909904303133343	0.6911761224126616	0.45049969156705283	1.0081180233106661	0.9558402739503195	1.381038871934415	0.8967684682566553	1.0	0.0	1.0	0.0	1.0	1.0	0.0	1.0	0.0	1.0	0.0	1.0	1.0	1.0	1.0	10.0	-55079.82221528009	0.0	0.0	87.0	-1438.1405988211225
351240000	-56982.656793883194	-1516.4119865011717	-55466.24480738202	0.5329659922179489	2020.8067600351794	51.271231648607504	153.32544571987688	14.586961385481262	5.077669735185306	0.29753871215427885	0.1767296553596005	0.19294331440767104	0.3327883180784457	0.8054519050634323	0.788089907944899	8.529351742946525E-4	0.6927710562952966	8.529351742946525E-4	0.6927710562952969	1.6298612211739938	0.08983609464995984	0.4308091079340201	0.40463884254601074	1.1924678879871047	1.8648539869316407	0.29245189666664956	1.2613863322071557	0.38248960161645107	0.30466929742360566	0.11064793433421909	1.509552818563371	0.794345667754171	1.6087604373342235	0.4270672045439449	1.0	0.0	1.0	0.0	1.0	1.0	0.0	1.0	1.0	1.0	1.0	1.0	1.0	1.0	1.0	12.0	-55067.67221137175	0.0	0.0	81.0	-1454.4073224693027
351250000	-56966.15495655211	-1514.7991920185864	-55451.355764533524	0.5136087161091107	2020.8261173112883	51.074784434090894	93.17719547558217	12.898633520796256	5.410544296629433	0.2949868764331701	0.17969672347962073	0.1906452634949748	0.3346711365922305	0.6790586133986817	0.7411158124821243	9.129670812621687E-4	0.8228714792131075	9.129670812621692E-4	0.8228714792131079	0.2350319012152147	0.14827940387051158	0.5340905717473586	2.1873483434673173	0.8643961864030046	1.5012341303193393	1.1604426719208194	1.1082216281861796	1.4441072639680193	0.40337776858101654	0.2788870029996263	1.1181430666122139	0.6521854425664172	0.8042822133682442	0.5550580243553886	1.0	0.0	1.0	0.0	1.0	1.0	0.0	1.0	0.0	1.0	0.0	1.0	1.0	1.0	1.0	10.0	-55059.65920728684	0.0	0.0	87.0	-1450.6547976232907
351260000	-57000.29171702636	-1538.6029044626125	-55461.68881256375	0.5251323459366893	2020.8145936814606	51.88428852654229	91.43130236004802	12.77613655701983	5.4231696368741	0.29245247332778834	0.17588725001767577	0.19236039917283979	0.33929987748169227	0.7843399385807736	0.7563610027954832	8.211263683529059E-4	0.8939895699241592	8.211263683529056E-4	0.8939895699241561	1.5287466815021022	1.4725203544231484	0.45567442648865797	0.961750996127015	1.507717300058781	2.0605044175497933	0.04751081986951888	2.0733972172704638	0.24801549033549636	0.37304508155515337	1.2508914307839778	0.8055039886392992	0.6221770533494642	1.7386203138942085	1.3618579644222943	1.0	0.0	1.0	0.0	1.0	1.0	0.0	1.0	1.0	1.0	1.0	1.0	1.0	1.0	1.0	12.0	-55063.44910548218	0.0	0.0	83.0	-1461.8915709751238
351270000	-56992.26987540915	-1529.0308771855698	-55463.238998223576	0.5472108523261575	2020.7925151750712	51.61278463732391	95.13661854727654	12.725047724001426	5.093115194252028	0.28926478696799013	0.1809525623446604	0.19320217273037177	0.33658047795697393	0.7270237952687157	0.7553581775713616	8.864002437090535E-4	0.8363741100938893	8.864002437090508E-4	0.8363741100938885	1.109023252325696	1.5551138978838164	0.5015830232264076	1.1367201869635555	1.1739678453575293	1.4046590932969167	1.0121678296498895	0.5873307871721485	0.1611719450032317	0.5278634522708746	0.11887825418707042	1.3002360286749228	0.3942944771726547	1.09449084422164	0.6945750387649956	1.0	0.0	1.0	0.0	1.0	1.0	0.0	1.0	1.0	1.0	1.0	1.0	1.0	1.0	1.0	12.0	-55068.13625527326	0.0	0.0	82.0	-1459.4672049859998
351280000	-57007.1982176782	-1551.5515884600902	-55455.64662921811	0.5653074048835303	2020.7744186225138	52.59268591435563	102.57088822690872	12.71488378761219	5.4441892867851065	0.29214963996451854	0.17874022427506708	0.1938805310834548	0.33522960467695573	0.700577231801091	0.746624566270418	8.540113585470918E-4	0.7049215958702765	8.540113585470919E-4	0.7049215958702756	0.9873824255300541	0.986697341599388	0.23432012903277336	2.9820114720289403	2.7190317960779598	1.0981228346262486	3.0226300379222226	1.6511950542118958	0.6606019211600943	2.1607040131755446	0.7570762055531642	2.0764385930106117	0.9721427113838166	3.184584707614143	0.8523883562996246	1.0	1.0	0.0	0.0	1.0	1.0	0.0	1.0	1.0	1.0	1.0	1.0	1.0	1.0	1.0	12.0	-55059.19980227225	0.0	0.0	85.0	-1476.4863264102091
351290000	-57032.865129153004	-1554.1677870791402	-55478.697342073865	0.5172407253706334	2020.8224853020267	52.580155779077536	106.56191414071748	13.062040635851917	4.935637007677879	0.2866244485842465	0.18097588374480605	0.19185415273844741	0.34054551493249613	0.9563878867635671	0.7909110198397566	8.737793462538467E-4	0.8582592412967708	8.73779346253848E-4	0.8582592412967727	0.27705318016052666	0.6653177616390582	0.2813998732351557	1.0669210606421309	1.3839364598022776	1.0165949911832064	1.8518138362750618	0.8464307042916106	0.6671740811504459	0.682569045236756	0.7427679635535663	0.9347314571196319	0.5797921861672362	1.9371475870801722	0.49278542252767055	1.0	1.0	0.0	0.0	1.0	1.0	0.0	1.0	1.0	1.0	1.0	1.0	1.0	1.0	1.0	12.0	-55085.06927454636	0.0	0.0	84.0	-1481.4545202105771
351300000	-57043.14071959106	-1556.6909981944962	-55486.44972139656	0.5404739481907054	2020.7992520792066	52.65907661191289	113.00042579322431	12.886324331717168	5.345192345460612	0.29026722049028814	0.17945751157795303	0.19266880942675083	0.33760645850500415	0.4911540766358456	0.732479271803679	8.930670258448992E-4	0.7473555950349927	8.930670258449011E-4	0.7473555950349922	0.7445930884851382	0.39186630036629927	2.9675284796083896	0.06497004377148198	2.0590358858991653	1.8080811262072594	1.486534175074456	1.9166999866278527	0.8705565695275649	1.6943908724652774	0.6714619934616334	1.18265830596543	1.1464464689395195	2.2767310098483278	1.352712275280989	1.0	1.0	0.0	0.0	1.0	1.0	0.0	1.0	1.0	1.0	1.0	1.0	1.0	1.0	1.0	12.0	-55072.274956977584	0.0	0.0	88.0	-1483.3735606318342
351310000	-57055.97130800701	-1566.9443098411805	-55489.02699816583	0.5308044873889122	2020.8089215400084	52.998778250836075	91.58729771041499	12.44483957972948	5.843628889528382	0.29234909741681486	0.1821747534615284	0.18965548029471752	0.33582066882693534	0.6681591785410872	0.7360796794861799	8.516907858478213E-4	0.989410272397895	8.516907858478219E-4	0.9894102723978948	0.3178509897203828	0.39165150928484754	1.8594375699578127	0.2818201991109443	1.1655695954104623	0.9746255382579218	0.5643636742602819	0.48169727731470313	0.13012568004818467	1.012241130654852	0.5327165021677958	0.5555115839279444	0.7143380652724629	1.4736928219567484	0.42020151464278077	1.0	1.0	0.0	0.0	1.0	1.0	0.0	1.0	1.0	1.0	0.0	1.0	1.0	1.0	1.0	11.0	-55084.731161092575	0.0	0.0	95.0	-1492.2083919179022
351320000	-57010.87032197121	-1547.503962439288	-55463.36635953192	0.5710158737832264	2020.7687101536142	53.168056388488004	101.38247290433678	12.932816387580647	5.1836932914424105	0.2911073399581288	0.18309169887201981	0.1913479647013058	0.33445299646854165	0.49994416130037517	0.7051088246150702	8.592013835070515E-4	0.8229706367960358	8.592013835070528E-4	0.822970636796036	0.5988281506824181	0.4486703974747714	0.10786072162350635	0.10431142177940826	2.700022796974149	1.1893509116715262	1.3774657434723148	0.8254552032868024	1.0326350726416793	1.7783499227865212	2.314838506771607	1.1094801731605868	0.5648137990488138	1.9740447581415954	0.6823842578355396	1.0	0.0	1.0	0.0	1.0	1.0	0.0	1.0	1.0	1.0	0.0	1.0	1.0	1.0	1.0	11.0	-55047.63744916333	0.0	0.0	93.0	-1476.0147308394378
351330000	-56993.57477711254	-1542.2343687913433	-55451.34040832119	0.4870158635161636	2020.852710163881	52.44975424989987	129.4982627370047	13.710561015147936	5.117814513277693	0.288323200491488	0.1802350818707823	0.19163986406125605	0.3398018535764697	0.7689415339326879	0.7761040150707658	8.473968555465065E-4	0.7217576539998163	8.473968555465061E-4	0.7217576539998163	0.9032043005656163	1.6327207725541688	1.19903290615447	0.5130927978094686	1.5115889652839554	0.7957128641882406	0.0759340124839214	0.9650692898907128	0.321671300371179	2.312206866885353	0.2860769361018001	1.0977328596863738	0.6085931299271979	2.0759289302965462	1.7806898077407554	1.0	0.0	1.0	1.0	1.0	1.0	0.0	1.0	1.0	1.0	1.0	1.0	1.0	1.0	1.0	13.0	-55024.47042370938	0.0	0.0	88.0	-1471.9020504775053
351340000	-57013.87115794052	-1543.9585642765162	-55469.912593664005	0.49230829817696947	2020.8474177292203	51.99704575915578	140.80719834686073	14.242891942803112	5.722822575987315	0.2947617023651369	0.1776414418134943	0.1880704020428845	0.3395264537784803	1.3211383997596755	0.7857409563720136	8.8064644773296E-4	0.8667617413746374	8.806464477329583E-4	0.8667617413746366	0.7388904235555062	0.23688600946156768	0.5580074615431599	0.7661793556264461	1.0671644969748981	1.7806332716697342	0.9789378562442652	0.5429732445063116	0.23865734676238146	0.5578859274007241	0.816527709440974	0.6576821600307108	0.5861823238601188	1.5020487666621334	0.6336322051506728	1.0	1.0	1.0	1.0	1.0	1.0	0.0	1.0	1.0	1.0	1.0	1.0	1.0	1.0	1.0	14.0	-55045.192298338494	0.0	0.0	90.0	-1466.8161482484263
351350000	-57016.915169484135	-1529.4903495018718	-55487.42481998226	0.47350280999526045	2020.866223217402	51.03915823015622	130.2288954623216	14.064073961157165	5.043228225194468	0.2914858695986825	0.18243676086836444	0.1901721535106301	0.33590521602231893	2.1826981195965605	0.8104216390567884	8.907652857258979E-4	0.7502553261118227	8.907652857258983E-4	0.7502553261118248	0.5398794478237889	0.4508137295277288	2.7038076058472478	0.8970718777656466	2.2526452266692356	1.5860088806626034	1.038763670296971	1.065052664940744	0.810341864951966	0.5410910552567831	0.7219192269503718	0.45043338155370277	0.9593892596927462	1.902903326430871	0.9513353461453661	1.0	1.0	1.0	1.0	1.0	1.0	0.0	1.0	1.0	1.0	0.0	1.0	1.0	1.0	1.0	13.0	-55064.25528915149	0.0	0.0	87.0	-1455.0803310100903
351360000	-56981.0083153228	-1511.0108672368485	-55469.997448085946	0.5147355258181745	2020.8249905015791	50.28534706674458	104.33117724562298	13.582144823783338	5.407205495122473	0.29210223411077163	0.1802049664614129	0.188399250707841	0.3392935487199704	1.346516826252659	0.803943069379785	8.904408458422729E-4	0.9653224296604668	8.904408458422743E-4	0.9653224296604679	1.0593391078201655	2.237300177172054	1.1921570376927055	1.9979016202293711	1.336511564924571	2.381699352167133	0.806807973302238	0.5024953068674034	0.875183530439928	0.7543660518106827	0.4153579177678078	0.5752678184440564	1.039161202800461	0.671744870005553	1.7507574007892897	1.0	0.0	1.0	0.0	1.0	1.0	0.0	1.0	1.0	1.0	1.0	1.0	1.0	1.0	1.0	12.0	-55046.965346883255	0.0	0.0	94.0	-1429.739672744068
351370000	-56971.584269140956	-1513.1429725263667	-55458.44129661459	0.4973252031491104	2020.8424008242482	50.00402887668187	111.06949483021873	13.447383367993625	5.54735101007826	0.29470601306630295	0.17658529926856154	0.19403702003520712	0.3346716676299244	1.2042484620890064	0.7721494975374581	8.66039471493019E-4	0.9858470973892365	8.660394714930207E-4	0.9858470973892378	1.2176474114719935	1.2711882078035612	1.884960627108083	0.40360449167608464	0.8401412860695617	1.8818613626223577	0.28893944858818515	0.6267711015234304	0.9768830403882183	0.9254756881218409	0.9155238609658157	0.5131708049635244	1.9703940241033193	2.7393313832754784	0.5394894829641332	1.0	0.0	1.0	1.0	1.0	1.0	0.0	1.0	1.0	1.0	1.0	1.0	1.0	1.0	1.0	13.0	-55054.708897671895	0.0	0.0	86.0	-1429.4446526401305
351380000	-56960.92601018187	-1506.7076172854643	-55454.21839289641	0.5035298537083229	2020.836196173689	50.20423495267346	85.87173472176913	12.780618604560356	5.215584621099266	0.2894759470693603	0.18257801972374238	0.18997542408293147	0.3379706091239618	1.1655621444218243	0.7833539258055685	9.103374381142135E-4	0.9340164711912109	9.10337438114214E-4	0.9340164711912093	1.3721152024391048	0.3255668843057805	2.468182683877371	1.326246160107746	0.9841374422007741	1.2934231510796832	0.09414554820161372	1.1441536121793583	0.6880338016525881	0.9382019065737714	0.2834307450105751	0.8595093924558155	0.5396339397698526	1.5288582501100747	0.4848384063425689	1.0	0.0	1.0	0.0	1.0	1.0	1.0	1.0	1.0	1.0	1.0	1.0	1.0	1.0	1.0	13.0	-55047.10074249915	0.0	0.0	85.0	-1428.5378959315883
351390000	-56955.297067584725	-1489.4059445792363	-55465.89112300549	0.518429346801346	2020.8212966805959	49.48443115577941	102.68675487496851	13.594357340353165	4.967460033394739	0.28939070610392464	0.17584832615416052	0.19544678027473625	0.33931418746717457	0.821342534475835	0.7513435149631363	9.05327063565708E-4	0.9387154108341612	9.053270635657053E-4	0.9387154108341592	1.6146958495896593	0.14406379896201532	0.8192004527994059	1.9896359471939657	0.9893611762406148	2.086397571529376	0.4430049552096066	0.3730285070262926	0.1361687033610125	1.4119719536987827	0.5320267949168779	0.2990481112989911	0.5537751763031521	1.144111284407721	0.7140228446104394	1.0	0.0	1.0	0.0	1.0	1.0	0.0	1.0	1.0	1.0	1.0	1.0	1.0	1.0	1.0	12.0	-55064.527019237496	0.0	0.0	91.0	-1415.761980241183
351400000	-56925.54904613281	-1496.2716025389552	-55429.277443593855	0.5068176029348789	2020.8329084244624	50.407916314036974	121.45258942550926	14.131301545731278	4.71002278828798	0.2948196951891454	0.1773127109635357	0.19527662118651443	0.3325909726608004	0.7258540264456401	0.7436509796707944	9.141990504316966E-4	0.7665585967797229	9.141990504316969E-4	0.7665585967797217	0.7768593380415927	0.2146666682047169	0.3887331870208407	0.8185776995780196	1.6036221991695283	1.124790470525262	0.16010772142380014	0.873948160812148	0.04797643057187173	0.5991772379835012	0.46807428046281513	0.6094046774728203	0.5134556659442462	1.2183728687682234	0.33774729560497047	1.0	0.0	1.0	0.0	1.0	1.0	1.0	1.0	1.0	1.0	1.0	1.0	1.0	1.0	1.0	13.0	-55021.732575950715	0.0	0.0	93.0	-1431.6890155571593
351410000	-56986.00636716746	-1520.0232155620372	-55465.98315160542	0.4839113664796956	2020.8558146609175	50.58716111283168	126.34910134553196	14.223694425430777	5.284437251105499	0.2940104684286148	0.1771850691354121	0.18721943693566354	0.34158502550030556	1.2192498616577914	0.779073161555562	9.20023989089537E-4	0.9666073376391551	9.200239890895382E-4	0.9666073376391577	0.9159676362919401	0.4952507720695335	1.3684154024964512	2.384216126949563	1.184170459698851	1.829173133569788	0.04054587411499541	1.5069639465789921	0.47249656821422165	1.6717491008552738	1.3021263270595094	0.1748991312701587	0.8848890557770791	2.2160067178581793	0.48247249863231806	1.0	1.0	1.0	0.0	1.0	1.0	0.0	1.0	1.0	1.0	1.0	1.0	1.0	1.0	1.0	13.0	-55064.78774788545	0.0	0.0	86.0	-1436.708300051681
351420000	-56964.886859376114	-1504.9980598844663	-55459.88879949165	0.4788172085766538	2020.8609088188207	50.472668550141464	153.15570291555065	14.931435629940204	5.575058796498206	0.29382904549385636	0.1774216207747546	0.19489124645237138	0.33385808727901367	1.4467564751059627	0.8157816253002916	8.632678801685377E-4	0.8986106583374789	8.632678801685375E-4	0.8986106583374791	0.8182757278433203	0.2620913852179947	0.9328889148127758	0.2751648694098796	1.4948486458710621	1.129781131065095	3.8732284364966647	0.7341540231196535	0.16986471407167433	0.7438273683974848	0.39740713903558494	1.013871577889623	0.7682282029481075	2.4708141346269827	0.5492241636571222	1.0	1.0	1.0	1.0	1.0	1.0	0.0	1.0	1.0	1.0	1.0	1.0	1.0	1.0	1.0	14.0	-55067.378077840345	0.0	0.0	88.0	-1423.2613326130768
351430000	-56960.14961695759	-1479.1654872923627	-55480.98412966523	0.543297508416758	2020.7964285189805	50.56710932817477	156.84244420177006	15.03055728319247	5.414227799799178	0.2895718685836392	0.18065623614738474	0.19059034044619488	0.33918155482277706	0.9668789234424626	0.7741044585150886	8.981459210048486E-4	0.8182156480229428	8.981459210048494E-4	0.8182156480229442	0.5698974914244875	0.7988415103121163	1.0219461559811478	1.0461697611547094	1.6486393324152349	2.161151774581999	1.0258335323022025	1.4840545873003705	0.3504367758438163	0.6394956646705489	0.8969175324630934	0.5713060814936551	1.7759251030708565	1.4060013665216808	0.601942129772181	1.0	1.0	1.0	0.0	1.0	1.0	0.0	1.0	1.0	1.0	0.0	1.0	1.0	1.0	1.0	12.0	-55076.19078843592	0.0	0.0	82.0	-1407.0792706632556
351440000	-56949.11581691848	-1472.4619837960583	-55476.65383312242	0.48555371578625034	2020.8541723116111	50.44603842681411	137.08984963440935	14.78275386244079	5.392228596949823	0.28805323840863034	0.18391956669704893	0.1932825402095563	0.3347446546847602	0.9136065874518824	0.7764004329803053	9.834807438197004E-4	0.9281588190913954	9.834807438196993E-4	0.9281588190913925	0.3381666355294066	1.6764883475795285	0.7641100097255902	0.32038354550328124	0.9129867799677591	0.5199163513290603	1.4051991802402275	0.7048409153842129	0.9013795907511095	0.7171891837759193	0.5545498753602618	1.55015013871058	0.8627043548641509	1.4967260599418528	0.24456090895779142	1.0	0.0	1.0	0.0	1.0	1.0	0.0	1.0	0.0	1.0	1.0	1.0	1.0	1.0	1.0	11.0	-55054.5731558888	0.0	0.0	91.0	-1400.4555143608795
351450000	-56932.520547830754	-1472.1021165448797	-55460.41843128588	0.5358905945503558	2020.8038354328469	49.94373554709567	128.11688276481226	14.432577674052503	4.783294215129856	0.29113896757673374	0.17582484490737124	0.19264216316196361	0.3403940243539272	1.1700426202476208	0.774759671950047	8.776191182153692E-4	0.8856085899070038	8.77619118215369E-4	0.8856085899069991	0.9733126443230489	0.37568995100353003	0.41120008144825937	0.019428780615188965	0.9851420651409939	1.341880035027482	1.1734019626261274	0.8717864620182204	0.3637777201993757	0.5904119502767525	0.0600404014042422	0.6130830041999573	0.6734959192016663	1.4166036618143096	0.8197553917356817	1.0	1.0	1.0	1.0	1.0	1.0	0.0	1.0	0.0	1.0	1.0	1.0	1.0	1.0	1.0	13.0	-55046.92951046442	0.0	0.0	91.0	-1399.9534936307748
351460000	-56957.52957488883	-1475.0957483869886	-55482.433826501845	0.5301261377172487	2020.8095998896802	50.40962098232546	102.24308379974858	13.50755901103946	5.088179604231687	0.29242631107137884	0.17820499008468432	0.1918027708215367	0.33756592802239593	0.757292290560602	0.7447938623023874	8.784577815762121E-4	0.816038165972402	8.784577815762136E-4	0.8160381659724014	0.4908094163790091	0.3003569219074779	0.18811881985464507	0.010288179965511304	0.9523998615222268	0.6404606482196736	1.2354362114669537	0.3660402677820279	0.2574903178938326	0.670520977953875	0.9548804978543235	0.8558846955708415	0.2455160684178248	0.5152949350987258	0.25250652989769906	1.0	0.0	1.0	0.0	1.0	1.0	0.0	1.0	0.0	1.0	0.0	1.0	1.0	1.0	1.0	10.0	-55045.90426098441	0.0	0.0	99.0	-1416.7317367271303
351470000	-56959.97033042375	-1461.8122013267248	-55498.15812909702	0.5401153874976051	2020.7996106398998	49.44475421929852	134.34499730094845	14.623832139882591	4.729980133125168	0.2905157501264134	0.18168149786319476	0.1942774824535255	0.33352526955686224	0.9517649835062384	0.7726312988392562	9.336722595470919E-4	1.0148858661720817	9.33672259547092E-4	1.0148858661720823	1.5381158795157763	0.6272892390120428	1.1564666752597506	0.1113493351812507	1.1685253755577953	2.5885541629445608	0.13640600856811422	1.169274057497552	0.32484522749646744	1.7647082086439656	0.39486681538163	0.7070373015264697	0.8079153740731898	1.4777903235217607	0.4348895955183034	1.0	0.0	1.0	0.0	1.0	1.0	0.0	1.0	1.0	1.0	0.0	1.0	1.0	1.0	1.0	11.0	-55069.773210020096	0.0	0.0	95.0	-1385.0819994688163
351480000	-56934.61082901668	-1476.421060067853	-55458.189768948825	0.5089093512800346	2020.8308166761174	49.447975055062116	124.2821834721862	14.038924928225544	5.259997670467481	0.2874922889637451	0.18154753377852573	0.19319594942916632	0.33776422782855875	0.5123156997085995	0.7231773499161661	8.837392509837804E-4	0.8708921378503933	8.837392509837827E-4	0.8708921378503945	2.116064949287819	0.5711722379266129	1.930733589041463	1.1679212218142982	3.653499918243743	2.4181187163802216	0.029461632088438938	1.0552158397285276	0.33504504897329696	2.387095568470713	0.15590384525410078	1.3780016694810886	0.7981264562213022	2.622349675611572	1.0026217962765642	1.0	1.0	1.0	0.0	1.0	1.0	0.0	1.0	1.0	1.0	1.0	1.0	1.0	1.0	1.0	13.0	-55044.62450111112	0.0	0.0	87.0	-1395.727783271714
351490000	-56916.830834013235	-1468.953607781911	-55447.87722623132	0.5080129763655916	2020.8317130510318	49.32936711991832	141.58961051395116	14.887191905221307	5.234467757912754	0.29141215021572564	0.1804087706618396	0.19159826880067096	0.33658081032175974	0.6454353452548142	0.7451871612487373	9.194700408358269E-4	0.8932685479620354	9.194700408358274E-4	0.8932685479620366	1.2646542796371048	0.37242846448110517	0.718105423841399	0.3985741025626403	2.2783103925022496	2.3148838629337245	1.172245658051292	0.5124535337572682	0.13796649886715212	0.7185654154044552	0.28519898290325785	0.44519141744017476	0.9188339311607011	1.297096734436743	0.44597350731942675	1.0	1.0	1.0	0.0	1.0	1.0	0.0	1.0	1.0	1.0	1.0	1.0	1.0	1.0	1.0	13.0	-55027.83204209193	0.0	0.0	90.0	-1395.188589471806
351500000	-56959.94135554047	-1477.606405331209	-55482.33495020926	0.5166508958576337	2020.8230751315398	49.88504295256613	120.1601174734304	14.05023336950322	5.313416961610043	0.2929194566488596	0.17815732311721275	0.19076087776282433	0.3381623424710992	0.4353815735603099	0.6804908369711149	8.753796358440203E-4	0.995398279944805	8.753796358440234E-4	0.9953982799448078	0.5807878582487284	0.6175136959657144	0.3336567392390542	1.807097992020497	0.8168672624909299	0.757833335980123	1.4671428346372233	0.42500363485450043	0.3338226876316025	0.5935280846006197	1.135560447816836	0.2583156665744993	0.7093932744773542	0.6493773107518813	0.4615813207560792	1.0	0.0	1.0	0.0	1.0	1.0	0.0	1.0	1.0	1.0	0.0	0.0	1.0	1.0	1.0	10.0	-55048.32214510252	0.0	0.0	101.0	-1408.0226613260354
351510000	-56956.50560248286	-1475.85752546147	-55480.64807702139	0.4868530766364986	2020.852872950761	49.06781276941193	95.35510495915854	13.437899405508752	5.34106474177077	0.2910522623950985	0.1790414279790459	0.1898407096328648	0.34006559999298663	0.8613697875013655	0.7543246708943918	9.002293409975263E-4	0.9773078209498001	9.002293409975266E-4	0.977307820949801	0.3101326586766142	0.6005293645585499	0.39132819583876144	0.27364895783899573	2.0816014910361735	1.5011616256047975	0.2641934742283652	0.8204434681199414	0.40152936427046587	0.7250762239239648	0.4578003582390013	1.6533407683880876	1.0836782438406454	2.100785793484053	0.24041314179410825	1.0	0.0	1.0	0.0	1.0	1.0	0.0	1.0	1.0	1.0	0.0	1.0	1.0	1.0	1.0	11.0	-55045.363560086575	0.0	0.0	97.0	-1403.2373079991553
351520000	-56984.529889770645	-1497.1498740189554	-55487.38001575169	0.522860113043702	2020.8168659143537	49.70939211286959	109.99385908007396	13.405080242063436	5.4950949655126	0.294177242783955	0.17901815879174945	0.19277158019776044	0.33403301822653103	0.32552355148285517	0.6532879190821373	9.177794421565841E-4	0.9252887475074335	9.177794421565856E-4	0.9252887475074332	0.5135835116697631	0.47604918232329346	2.9599357669647466	0.23382059030825336	1.2170639424106622	1.4009636369652356	3.3894036140671937	0.7621660768440337	0.15229896895090575	1.7439495270112726	0.9899103451090658	0.9292676580585163	1.1922730223409643	2.13418878869688	0.05015363241935185	1.0	1.0	0.0	1.0	1.0	1.0	0.0	1.0	1.0	1.0	0.0	1.0	1.0	1.0	1.0	12.0	-55067.1487306989	0.0	0.0	94.0	-1419.858752209639
351530000	-56955.17046405305	-1476.341372982247	-55478.8290910708	0.5261022483120954	2020.8136237790852	48.998195056534584	132.1734597965909	14.61144144118771	4.617606912917297	0.2921433049155227	0.18008963657354063	0.19258432647615806	0.33518273203477456	0.7977801027387058	0.7423663062657279	9.243125762075331E-4	0.9247406048379959	9.243125762075323E-4	0.9247406048379969	0.7883359321465891	0.3329757782149521	0.9628775638372373	1.0091219028258054	1.5638534272902949	1.4407987042262427	1.7864369675424545	0.8541804710302447	0.06330221160291162	1.4923412569859467	1.280983460823283	0.5756512577485583	1.4360423913564428	1.4303318043598936	0.8343221178744944	1.0	1.0	1.0	0.0	1.0	1.0	0.0	1.0	0.0	1.0	0.0	1.0	1.0	1.0	1.0	11.0	-55071.629649126524	0.0	0.0	90.0	-1403.4365569690453
351540000	-56928.37182911369	-1485.8963133650366	-55442.47551574865	0.4656616652800088	2020.8740643621172	49.836124890416926	150.72476549470372	14.810213333673516	5.369210875135808	0.28992834913524507	0.17866039407427958	0.18815928350770916	0.34325197328276214	1.4913443976084848	0.8192053468842032	9.204946129616963E-4	0.9018507083560735	9.204946129616953E-4	0.9018507083560707	1.5136405741675545	0.2756210572759909	0.5596474730352266	0.09675078511176424	1.4023080887737869	0.7211554213218948	0.5614473272388382	0.7494614785863938	0.424484400853276	1.975169357192999	0.8746870869184312	0.9958701276122885	0.9314436322412213	1.7728946761518385	1.0258022934772508	1.0	1.0	1.0	1.0	1.0	1.0	0.0	1.0	1.0	1.0	1.0	1.0	1.0	1.0	1.0	14.0	-55046.2979733555	0.0	0.0	82.0	-1406.2977609540487
351550000	-56934.34824458385	-1491.7918194405129	-55442.55642514334	0.48217854652099207	2020.8575474808763	50.37935524979744	122.35554783595839	14.086695394827723	4.868408918894475	0.29427160662802554	0.18102372976614264	0.1874835602188485	0.33722110338697925	1.9584750006904734	0.8078150163839485	9.22979514979763E-4	0.7553899660542206	9.22979514979764E-4	0.7553899660542216	1.3117295590081446	0.3595111489689857	0.915449385010654	2.166556215248902	1.0899742079589039	0.6912138395856858	0.02232052275853574	0.5909797156637113	0.5979805831802021	0.554978808210619	0.9099490460729884	1.0845539657136962	2.122193010843792	2.07653494048156	0.5383250243844879	1.0	1.0	1.0	0.0	1.0	1.0	1.0	1.0	1.0	1.0	1.0	1.0	1.0	1.0	1.0	14.0	-55048.295655524395	0.0	0.0	87.0	-1417.4431129431512
351560000	-56936.51216824886	-1481.9689277662417	-55454.54324048262	0.4957976661262174	2020.843928361271	50.45135261686733	115.23786922457876	13.93770368708675	4.8651052884762125	0.29323141911968675	0.18061511225448942	0.19221461954774613	0.33393884907807364	0.9920610400373646	0.7799524738464221	9.222181558706994E-4	0.8463732994511012	9.222181558707001E-4	0.8463732994511021	0.9991103255335663	0.2712226094814226	0.2069360003829219	1.6521774354237453	0.3486838305560691	0.5981012977868396	0.02151490665864337	0.5361052003894449	1.6876153290724736	0.775157103721861	0.5427320066074506	0.3558724930357402	0.30604940051262514	0.5726179259960413	0.20807918424817554	1.0	0.0	1.0	0.0	1.0	1.0	1.0	1.0	0.0	1.0	1.0	1.0	1.0	1.0	1.0	12.0	-55055.60424183749	0.0	0.0	89.0	-1415.8746030748416
351570000	-56917.77730956624	-1498.4352205774105	-55419.34208898883	0.50216382036837	2020.837562207029	50.90421989982139	114.92350254096034	13.921614915057024	5.804638214500104	0.29446725748953895	0.1781649985785664	0.19111870958163157	0.33624903435025905	0.9747979777388406	0.7802752324864127	8.860689877854819E-4	0.7313568744194489	8.860689877854822E-4	0.7313568744194496	1.9288577784998895	0.458641105094808	0.9589428255932916	3.2634800095618006	1.702261092427988	1.1172493922802134	0.36035265532307065	0.5037095234088846	0.3346614410467403	1.8374727769956334	0.49785194662784377	0.6946411454678125	1.1217092182210793	1.0611862135262817	1.6585370624627702	1.0	1.0	1.0	0.0	1.0	1.0	0.0	1.0	1.0	1.0	1.0	1.0	1.0	1.0	1.0	13.0	-55032.06127083228	0.0	0.0	74.0	-1426.8114814221283
351580000	-56907.34283944675	-1501.7230727883066	-55405.61976665844	0.4873986899218183	2020.8523273374756	50.818881550444715	148.96763019263568	14.645665385620857	5.34765727610825	0.29111509849079	0.17771318720201376	0.19107811412778675	0.34009360017940554	0.8672321421613761	0.7838367032287069	8.481071260188048E-4	0.8586990707774631	8.481071260188054E-4	0.8586990707774655	0.9786818623488197	1.202058709295465	0.6747079247910777	0.32567722354105727	1.2607687754213825	1.8172149614361963	0.37669027792193405	1.3809351808432564	0.7559797283492983	1.006791807692944	0.4464414526417431	0.6428979609422846	0.645123553148491	1.5610922755647243	0.44038802576229047	1.0	0.0	1.0	1.0	1.0	1.0	0.0	1.0	1.0	1.0	1.0	1.0	1.0	1.0	1.0	13.0	-55021.70083554226	0.0	0.0	82.0	-1427.6614551292644
351590000	-56914.354336744866	-1502.0356103587735	-55412.31872638609	0.5067446854167554	2020.8329813419805	50.52588494376693	119.20302623474353	13.924975357351604	4.933532559803334	0.29414979231467464	0.18101668652992167	0.19154784395578886	0.33328567719961083	1.2028619356618369	0.7920962533333145	9.12491425478963E-4	0.9200749828124307	9.12491425478958E-4	0.920074982812428	0.649508075217567	0.4832450774669679	0.32100577030422506	0.39946734151656543	1.0712491243662565	1.7840768044554356	1.101881761377192	0.4310600401769189	0.2846785588485981	1.0190336053073952	1.4044454943395115	0.7442000444009115	0.8743653101456416	0.6098691798685109	0.19957464945859846	1.0	0.0	1.0	0.0	1.0	1.0	0.0	1.0	1.0	1.0	0.0	1.0	1.0	1.0	1.0	11.0	-55035.84391955345	0.0	0.0	84.0	-1431.655552027984
351600000	-56921.867029397145	-1491.5850986202186	-55430.281930776924	0.4600369832650133	2020.8796890441322	50.139534137172376	130.6527155414962	14.382740669486113	5.418558022500753	0.29122780856007924	0.18008265574782598	0.19350940940243522	0.33518012628965554	0.9362243786393384	0.771388202169987	8.786368481433528E-4	0.8012582754858574	8.786368481433547E-4	0.8012582754858556	1.1079093769717758	0.1608616253483114	0.27878855004055403	0.9423791620142171	1.2959187201443354	3.0188757372941732	0.16630045866392948	0.24829754094241102	0.6650145846161722	1.785967637891072	1.2275304251864858	0.32813483206467386	0.781412848264792	1.0060735043490863	0.4794447896074978	1.0	1.0	1.0	0.0	1.0	1.0	0.0	1.0	1.0	1.0	1.0	1.0	1.0	1.0	1.0	13.0	-55040.45647290778	0.0	0.0	79.0	-1421.014219549447
351610000	-56908.36692821826	-1477.1366991673744	-55431.23022905089	0.45903135835879455	2020.8806946690386	50.38274326431147	164.791187707707	15.249345291490098	5.350783609287135	0.2914352966886303	0.18185052083106112	0.19350940940243522	0.3332047730778694	1.1059376524938003	0.7863131713849671	9.274569394205281E-4	0.77714611307437	9.27456939420527E-4	0.7771461130743694	0.6337548425898859	0.30278548630233715	0.5911541493876447	3.2784033735848612	1.0166653364731486	0.7445062540283643	0.1443913949933517	0.7523201665623548	0.15879896465338225	0.3698109984969209	0.5288070357470196	1.2046806508056331	2.3046197875371184	0.9844817308236922	0.9758988499200628	1.0	1.0	1.0	0.0	1.0	1.0	0.0	1.0	0.0	1.0	1.0	1.0	1.0	1.0	1.0	12.0	-55044.774250789305	0.0	0.0	77.0	-1408.9891298081393
351620000	-56861.33516851651	-1463.6137763914992	-55397.721392125015	0.4580540038170947	2020.8816720235802	50.297261463378895	174.19878800297775	15.725803255579786	5.7612323403791095	0.29481562156338875	0.1783150086977192	0.19060169512498013	0.33626767461390794	1.0361452928210106	0.7557305767782019	8.807735410247413E-4	0.8397198018156102	8.807735410247417E-4	0.8397198018156103	0.9110987777645472	0.5702917702075092	0.44725367334153027	0.19841396334948205	0.5867784826154115	1.0553291573175703	1.5796646099590952	0.42151218996433365	0.4814133790961479	1.2031208837442857	0.5233862292400504	0.5648501382802353	0.9063923712368562	1.2934882668065117	0.45715065049825615	1.0	0.0	1.0	1.0	1.0	1.0	0.0	1.0	1.0	1.0	1.0	1.0	1.0	1.0	1.0	13.0	-55019.371635003416	0.0	0.0	76.0	-1392.662376020279
351630000	-56863.17071271679	-1466.5743816844904	-55396.5963310323	0.5121051160726157	2020.8276209113246	50.40811136757032	199.43125751778587	16.138080647796276	5.045851137959778	0.2910645048018275	0.17891587065110037	0.18764448790778934	0.3423751366392788	0.4743571700094576	0.6815605155069027	8.823224766550331E-4	0.8302887349190136	8.823224766550306E-4	0.8302887349190126	0.469985997199139	0.942848832074135	0.2841164868635388	0.4426880835888763	0.7690008689440976	2.0101849578899382	0.5940801865559836	0.40123099399270323	0.32247604873896496	1.4362547516230748	2.8824925767160883	0.5336668244998781	1.3086054080852925	0.6958566505977042	0.8372215965819626	1.0	0.0	1.0	0.0	1.0	1.0	0.0	1.0	1.0	1.0	0.0	1.0	1.0	1.0	1.0	11.0	-55036.11644154438	0.0	0.0	73.0	-1399.214739985052
351640000	-56888.29394098091	-1471.1771127964573	-55417.11682818445	0.458486396406617	2020.8812396309906	50.415314387387305	164.87034647917818	15.747420751539735	5.146948976997532	0.2956364415165575	0.17558237052483805	0.1915903767379139	0.3371908112206865	1.311969038515244	0.7853971171670526	8.859527999752188E-4	0.6580519991110293	8.859527999752201E-4	0.6580519991110299	1.0548750758851086	0.42819117120315947	0.7161227525202355	2.7899636984545233	1.4794660554741805	2.6400976382266843	0.02671773713745845	0.9783086811305748	0.509354741547357	0.7714752319899814	0.35976359874983505	0.6086824142412612	0.9823124776696424	1.8404529280562962	0.4962802870109899	1.0	1.0	1.0	0.0	1.0	1.0	1.0	1.0	1.0	1.0	1.0	1.0	1.0	1.0	1.0	14.0	-55049.07532594917	0.0	0.0	72.0	-1402.0288826298981
351650000	-56901.28496314356	-1476.174671503867	-55425.11029163969	0.5633620622111836	2020.7763639651862	50.89861762944709	171.9123113621453	15.681477146232389	5.372184054734472	0.2876406667658028	0.18130373272434064	0.1941917897799827	0.33686381072986976	0.6026240898398646	0.7392712062059383	9.172006663283809E-4	0.8066129986434982	9.172006663283826E-4	0.8066129986434993	1.3793573789602644	0.03433758726787632	0.5941354446917093	2.5999164059824214	1.4499770111058243	1.2136712181713978	0.6097525163449047	1.0502245403032247	0.9431009981914971	1.5256964568900175	0.6559725872189438	0.6099618241342184	1.657519475704409	1.7765177181746585	0.2396306978092016	1.0	0.0	1.0	0.0	1.0	1.0	0.0	1.0	1.0	1.0	1.0	1.0	1.0	1.0	1.0	12.0	-55048.600105609316	0.0	0.0	78.0	-1404.7184352548607
351660000	-56901.130827792425	-1476.954737958832	-55424.17608983359	0.5120359445316858	2020.8276900828657	50.59393080216466	189.34727850960704	15.569806071312797	5.17842954096714	0.2875194425483324	0.1837163906424049	0.19375041768353232	0.33501374912572623	1.1089338675699214	0.801416003150714	9.224793771399077E-4	0.8781983284292701	9.22479377139906E-4	0.8781983284292679	1.9206981878734868	0.38824913831271884	0.3413694001423478	1.8289430626870689	1.5214886279659208	1.5182797009464608	0.24320673850142177	1.2828588567813637	0.5785096899344093	1.006481161852238	0.4860386036477705	0.3805639135726916	0.6211947751548592	1.300362624289739	0.41345827883508035	1.0	1.0	1.0	0.0	1.0	1.0	0.0	1.0	1.0	1.0	1.0	1.0	1.0	1.0	1.0	13.0	-55067.282289882445	0.0	0.0	72.0	-1401.083296116695
351670000	-56882.622159631006	-1465.1166229068012	-55417.5055367242	0.4516835703450046	2020.8880424570523	50.55823324665228	175.17061384049325	15.786452162688738	5.100229791704729	0.2879161946130527	0.17993925936914898	0.1935092140266856	0.33863533199110857	0.8620752924064901	0.7812877107254661	8.452379479914747E-4	0.9447732138792421	8.45237947991472E-4	0.9447732138792415	0.7829366545676398	0.2813111685536909	0.3583791333719008	0.25073478420613343	0.7980789714283539	0.5973125623898066	2.070850376862014	0.27329658599716156	0.1746993270875198	0.8945613920550991	0.46903948527342426	0.43490494449763284	0.5984678661213547	1.3666968344978865	0.2609776105205143	1.0	1.0	1.0	1.0	1.0	1.0	0.0	1.0	1.0	1.0	0.0	1.0	1.0	1.0	1.0	13.0	-55050.573899369236	0.0	0.0	78.0	-1390.6839795286098
351680000	-56891.26265663178	-1469.2757481389692	-55421.98690849281	0.4649255260191579	2020.874800501378	50.63838190502518	208.69591185305543	16.277545119244795	5.323125542879927	0.2904999783616382	0.17823275951254144	0.19083037933672933	0.34043688278908685	0.7017011557418049	0.7350661737513332	8.998761613677287E-4	0.7487843023027067	8.998761613677259E-4	0.7487843023027065	0.6848411784742211	0.7491284885113123	1.306585257306201	1.6029284448655776	1.342102706034624	1.1892006039530103	0.5695627051760561	0.6192784958295494	1.1008812456487944	1.705131919441467	0.6240171076695032	0.8873282311977899	0.7214737411861295	1.1179048167875938	0.8250624565240817	1.0	1.0	1.0	0.0	1.0	1.0	1.0	1.0	1.0	1.0	1.0	1.0	1.0	1.0	1.0	14.0	-55041.415160109405	0.0	0.0	77.0	-1396.892197260821
351690000	-56937.063261385665	-1480.9616556621543	-55456.10160572351	0.4733984770508885	2020.8663275503463	50.6327942687488	151.36160461273272	14.883496302297823	5.201671605495291	0.2951077158995203	0.17823275951254144	0.18889742860643402	0.3377620959815001	0.6388161741142062	0.7399737299633187	9.188024581153942E-4	0.7070170134062549	9.18802458115392E-4	0.7070170134062532	0.7505463318143978	0.20623591733914137	1.4440029088501332	1.3558759123512878	2.3543196856833943	1.8205549061269315	0.5602091234009398	1.2288935220851183	1.2230020029691506	3.0238314008315594	1.0290423926482495	0.8328985348927186	1.5532567314249541	3.187449153880313	0.9907251300857924	1.0	1.0	1.0	0.0	1.0	1.0	0.0	1.0	1.0	1.0	1.0	1.0	1.0	1.0	1.0	13.0	-55066.97002931307	0.0	0.0	82.0	-1407.267801952165
351700000	-56918.32760518966	-1491.3002257649873	-55427.027379424675	0.48455164364902414	2020.8551743837484	51.21545626101179	182.5654474677601	15.529875037227217	5.241784295301953	0.2950311113037278	0.1802108259922884	0.19174410760787364	0.33301395509610604	0.7989442221765248	0.7758923880289079	9.410684482455144E-4	0.9094170598437005	9.410684482455149E-4	0.9094170598436998	0.5183900033044117	0.5486942213917317	0.731400709427876	1.573085488699889	2.152009952375041	1.3600578831917376	2.509362907744499	0.5969304947021078	0.8695841338568387	2.2451976599125256	0.6911340342701698	0.8096336674594385	0.35129741318687285	2.3045123140927335	1.3265449068413273	1.0	0.0	1.0	0.0	1.0	1.0	0.0	1.0	1.0	1.0	1.0	1.0	1.0	1.0	1.0	12.0	-55034.02436449104	0.0	0.0	82.0	-1411.6021697573638
351710000	-56914.33166678706	-1472.9525840017131	-55441.379082785345	0.5613277794037174	2020.7783982479937	51.00807788991678	185.10304378099138	15.888843895448787	5.596060067559082	0.2930836584686508	0.1761364161446508	0.18880234880945995	0.3419775765772344	0.7911288305046352	0.7628936254405889	8.764878400154449E-4	0.6626456398653428	8.764878400154448E-4	0.6626456398653435	1.0434538638437527	0.5668717479566846	1.3787183177519584	1.3025812015901275	2.3365051589154846	1.5648003111852709	5.166499461777042	1.1774613268016711	0.3393123978225942	1.5359915285255838	0.49166952247880946	1.0038415142555221	1.5261071594633138	1.9878926092183817	1.3651748888187618	1.0	1.0	1.0	0.0	1.0	1.0	0.0	1.0	1.0	1.0	1.0	1.0	1.0	1.0	1.0	13.0	-55048.50038902401	0.0	0.0	83.0	-1399.44569259005
351720000	-56907.07435978291	-1476.274196386186	-55430.80016339673	0.48462852783781696	2020.8550974995594	51.18275764499419	273.5323437661315	17.222638341030088	5.000283902479009	0.2934960090443244	0.17836433137810592	0.19078969946539504	0.3373499601121706	0.4997337568204898	0.6999138664534468	8.659195010243841E-4	0.6620394177520895	8.659195010243858E-4	0.6620394177520904	1.0433822047675083	0.26923882804010363	1.2354763912935238	0.28931056359636786	2.3286078159607224	1.2334832625858592	0.5965204301168998	1.5045280630281006	0.5098034309519434	1.4997176213682997	1.7287512906450047	0.3546367059986005	0.5322828372826459	1.8653708213115865	1.3849322559594042	1.0	1.0	1.0	0.0	1.0	1.0	0.0	1.0	1.0	1.0	1.0	1.0	1.0	1.0	1.0	13.0	-55039.49628250113	0.0	0.0	81.0	-1409.4350659671693
351730000	-56887.81078235264	-1441.122307744533	-55446.688474608105	0.5000919514471303	2020.8396340759502	49.97722956412021	221.88088313960614	16.94338005941307	4.652412378401688	0.2941850778013521	0.17954403878217914	0.19006395938001877	0.336206924036446	0.923298800800181	0.7552606064348012	9.774524640236192E-4	0.7693639558906943	9.774524640236188E-4	0.7693639558906945	0.9493835542028012	0.9967673682744305	0.7203144433904936	0.11915851707367574	1.5633676671465613	0.6848317628696781	1.5787215961277972	0.9823810525592026	0.355346850903552	1.1489438376504015	0.5116754184606895	0.554999926055438	1.2455605667981469	2.8738792086139138	0.4733873868409615	1.0	1.0	1.0	0.0	1.0	1.0	0.0	1.0	1.0	1.0	1.0	1.0	1.0	1.0	1.0	13.0	-55065.41242700777	0.0	0.0	79.0	-1370.7113021605549
351740000	-56910.30622114463	-1463.4467387214775	-55446.859482423155	0.4958925766923007	2020.843833450705	50.212104489511816	279.38120459581256	17.721749294634893	5.250791278823073	0.29054200382663503	0.18109127636283015	0.19358082580865	0.3347858940018808	0.9565541888881858	0.7710784521900117	9.087823170435529E-4	0.8326279583297286	9.087823170435522E-4	0.8326279583297284	0.5568546505120238	0.5156240093306972	2.0601154114891416	1.1096859401463814	2.0161163617608975	1.8146630724621808	0.11480360247468369	0.3575285190116539	0.8322470612843635	0.8960106167873835	0.36997086803438545	0.9838146973474707	1.0547258499149208	3.5669923493621147	0.4492374541842133	1.0	1.0	1.0	1.0	1.0	1.0	0.0	1.0	1.0	1.0	1.0	1.0	1.0	1.0	1.0	14.0	-55064.29326229778	0.0	0.0	76.0	-1384.6658130887488
351750000	-56897.47087663097	-1456.9845991020807	-55440.48627752889	0.4997270553250674	2020.8399989720722	50.50637333079773	193.54384846349657	16.080048572420203	5.218154136965759	0.2894358580032738	0.18255737779365494	0.19121061412433094	0.3367961500787363	0.3998440242104477	0.7106215826249633	9.135366999814961E-4	0.7954507455602495	9.135366999814975E-4	0.7954507455602507	0.3271914667029712	1.2970211528517503	0.778039420660099	0.3658135262195242	0.8247432754413563	0.6911257350926302	1.838462536867212	1.0110155634752322	0.501820539202382	0.9417702884494638	0.6509605304665954	0.3604142406132329	1.0264966448183024	2.40719177144861	1.1575985722481874	1.0	1.0	1.0	1.0	1.0	1.0	0.0	1.0	1.0	1.0	1.0	0.0	1.0	1.0	1.0	13.0	-55054.43823852646	0.0	0.0	85.0	-1386.450326842258
351760000	-56904.36431477135	-1445.5943940619932	-55458.76992070936	0.4719247260482565	2020.8678013013491	50.35808533274516	221.1831307564273	16.681432634102904	5.2888812233708276	0.29373762075678267	0.1755899565668542	0.19474162985224747	0.33593079282411165	1.1643297267940564	0.777728118239729	8.979819872079653E-4	0.6588972372432278	8.97981987207965E-4	0.6588972372432265	0.2890918063001543	1.200390454899626	0.8484397978288665	1.5482965064553222	0.8299265081716429	0.5659799308444731	0.11474641719830564	1.2823664086014392	1.0757639075062602	1.6437051210501719	0.6061888851576435	0.7239379028706541	0.805919952434688	2.394508761541392	1.0025672322239922	1.0	1.0	1.0	0.0	1.0	1.0	0.0	1.0	1.0	1.0	1.0	1.0	1.0	1.0	1.0	13.0	-55071.39450750607	0.0	0.0	77.0	-1379.7075747482577
351770000	-56907.06040158078	-1457.891523064219	-55449.16887851656	0.4870259807543394	2020.852700046643	50.27288615440256	240.2576487354778	17.137303085663554	5.528840651767998	0.2893374577315927	0.18227603383990312	0.1917378180413497	0.33664869038715045	0.9441826625032219	0.7723170617077635	8.925890729609996E-4	0.8023442765253513	8.925890729609994E-4	0.8023442765253516	1.027536789480253	0.6241471751831519	0.7622969618064408	0.39751499045864985	0.790358393311812	0.6702751098052826	0.37939894835000615	0.8429698361082325	0.5813772126639757	0.8751256314140112	1.7466202703607088	0.38453154060830624	0.35388931337743723	2.362091857934787	1.3358086475854571	1.0	1.0	1.0	0.0	1.0	1.0	0.0	1.0	1.0	1.0	1.0	1.0	1.0	1.0	1.0	13.0	-55071.30056081455	0.0	0.0	75.0	-1386.8370111484396
351780000	-56872.65072062505	-1432.7826313421451	-55439.86808928291	0.5514001734128972	2020.7883258539844	50.41145385859093	286.3109038286835	17.818116187301303	5.21941048233903	0.29438627589781047	0.18045194496492692	0.18991877362375237	0.3352430055135062	1.1580693149656265	0.7602407435518919	9.031430282521061E-4	0.6309326819858174	9.031430282521043E-4	0.6309326819858174	1.695263908486249	1.0836166497537474	0.8335321610502056	0.6876969900087414	0.5871342154697509	1.221033680772306	1.1955439328533881	0.47428405230354337	1.0586777545840014	0.9483052045139504	0.34819430039680516	0.7916332314197511	0.7830851857592236	1.3928050978867519	0.6516215262056013	1.0	1.0	1.0	0.0	1.0	1.0	0.0	1.0	1.0	1.0	1.0	1.0	1.0	1.0	1.0	13.0	-55054.51311876874	0.0	0.0	74.0	-1369.2338626169358
351790000	-56881.47584396591	-1419.8049011533046	-55461.670942812605	0.5172724978146449	2020.8224535295826	49.41623801104074	220.01976017220784	16.70928006481175	4.885735643056968	0.29113926205620727	0.17914724222664802	0.18965439705539103	0.34005909866174966	0.7800501067556235	0.7359110999392615	9.513420587319753E-4	0.5673911422944119	9.513420587319734E-4	0.5673911422944125	2.5569376668031008	1.376694295749348	1.09383172861398	0.25853810210076333	2.036627737715937	1.264877643120114	1.2678628153709084	0.4156482774356386	0.9152341424501126	1.1895476053072143	0.5286118177885274	0.186374984835766	1.671348903781944	2.498559389815358	1.3661459739087283	1.0	1.0	1.0	0.0	1.0	1.0	0.0	1.0	1.0	1.0	1.0	1.0	1.0	1.0	1.0	13.0	-55062.91168688997	0.0	0.0	80.0	-1356.3154620989067
351800000	-56866.84268249372	-1429.2781150571695	-55437.56456743655	0.48223717485163764	2020.8574888525457	48.86663666143863	233.9049257796514	17.38506766519171	5.100639769629868	0.29184794584526513	0.17924816544125322	0.19509790934753532	0.33380597936594225	0.8948235658322221	0.766784730292921	9.270793270629943E-4	0.7171593438985913	9.270793270629949E-4	0.7171593438985905	1.0378908237181865	0.622553580516274	0.6012776662151627	0.0516794637742551	1.619815656475833	0.7554514063405648	0.347999743912999	1.452744901723055	1.4889384714311547	1.2585557193009766	1.2213352685982555	1.1691688945334264	1.162004863307895	2.238926077381864	1.1341765065752807	1.0	1.0	1.0	1.0	1.0	1.0	1.0	1.0	1.0	1.0	1.0	1.0	1.0	1.0	1.0	15.0	-55034.50237905983	0.0	0.0	81.0	-1355.5333224625565
351810000	-56893.938090414675	-1445.3565274451785	-55448.5815629695	0.45802901655456396	2020.8816970108428	49.17509172154323	202.69568486560527	16.608764965557018	4.869606094561673	0.2933104425981182	0.17695673927842476	0.18956718918120516	0.3401656289422478	0.7048739376307684	0.7735698463060054	9.560638685330651E-4	0.917460014019282	9.56063868533064E-4	0.9174600140192841	1.2876165214941848	0.5744206200723792	1.0336948144884965	0.12764198689157494	1.6762931367001885	0.7428452249413888	0.13748969029224278	0.5533542670538434	1.6801537866042933	1.7278803766467585	1.4051709622763724	1.3929375675880935	0.5443701240278814	2.0584869151968985	0.8135551739633045	1.0	1.0	1.0	1.0	1.0	1.0	1.0	1.0	1.0	1.0	1.0	1.0	1.0	1.0	1.0	15.0	-55060.83783051173	0.0	0.0	83.0	-1362.422525491197
351820000	-56853.748982468096	-1416.3280603958824	-55437.42092207221	0.47407648313104933	2020.8656495442663	48.899662281566506	200.5436014973251	16.908504957442265	5.1139703981344455	0.2928558245273325	0.17965437365069026	0.19410956555976697	0.3333802362622061	0.9175019467566649	0.7645700678020159	9.074305629266085E-4	0.9142198686742122	9.074305629266098E-4	0.9142198686742139	1.6802968450525115	0.6369682944508167	0.4083133844940922	1.2043126498832797	1.0891194016166468	0.7944631648798003	0.9627948281537586	0.9159142775418856	0.6161158765973969	0.8302219828750577	0.4763456319712468	0.6761149932038832	0.8185398116435322	1.6778191701090885	0.6095450702243432	1.0	1.0	1.0	0.0	1.0	1.0	0.0	1.0	1.0	1.0	1.0	1.0	1.0	1.0	1.0	13.0	-55050.954944708305	0.0	0.0	80.0	-1340.9104387913626
351830000	-56848.56836807227	-1420.9710950534218	-55427.59727301885	0.4965783472894023	2020.843147680108	48.80873453588028	158.68263114425008	15.7947890626861	5.029091642882374	0.29612503366915904	0.17798155048657682	0.19311317168034475	0.3327802441639152	0.9801463263682063	0.753459725209065	9.159943781214762E-4	0.7617021095343822	9.159943781214769E-4	0.7617021095343818	0.5807758041581704	0.0388240422331753	0.4294337198605385	1.253799158383099	1.8048738327593852	0.8249305841596283	0.30834244588238957	0.7911527810284846	0.4558653277920006	1.2207270491210607	0.6757153627280703	0.29641315519011585	0.22003558800765846	1.1522756916318637	0.7155705405076386	1.0	1.0	1.0	0.0	1.0	1.0	0.0	1.0	1.0	1.0	1.0	1.0	1.0	1.0	1.0	13.0	-55037.54772399973	0.0	0.0	84.0	-1355.9426680787897
351840000	-56864.82662167521	-1433.9096792068149	-55430.91694246839	0.47977536993788167	2020.8599506574594	48.43451337417678	196.78268474898167	16.887017845464726	5.33829696776961	0.2893792415233843	0.17982233357987928	0.1924586111377719	0.3383398137589604	1.4030772483989227	0.7959719618287906	9.506597892588673E-4	0.9057400735997808	9.506597892588656E-4	0.9057400735997797	0.9743315397100296	0.7020333775342386	1.1239362859585837	0.7267613989389348	1.437525599711937	0.518893218911978	0.5870527491041884	1.6474910810338514	1.3246351278373567	2.2369923197604886	1.0880424894212948	0.41881698432356834	1.2604638049889536	1.4242075690750577	1.119134535359932	1.0	1.0	1.0	1.0	1.0	1.0	1.0	1.0	1.0	1.0	1.0	1.0	1.0	1.0	1.0	15.0	-55032.097224578225	0.0	0.0	82.0	-1349.8887446381746
351850000	-56866.39223996584	-1431.4557351680737	-55434.93650479777	0.45550736326816604	2020.884218664129	48.17261298798147	152.90060859504516	15.932101662525087	5.079668643780397	0.29110663128826875	0.17934801411259688	0.1920634555926561	0.33748189900647413	0.7569801013839113	0.7524267206788721	9.42261952782681E-4	0.8367207469541135	9.422619527826822E-4	0.8367207469541117	0.78108851529661	1.8565560230452878	0.5944778496854848	0.6101858594396632	2.163806402087877	3.082930157662893	0.49725002362607723	1.4939153488625343	0.5266740614389137	1.374905801385583	0.845422120159729	0.9391726805894751	1.092891428292481	3.4110799069432374	1.3969889046018646	1.0	1.0	1.0	1.0	1.0	1.0	0.0	1.0	1.0	1.0	1.0	1.0	1.0	1.0	1.0	14.0	-55050.80708327293	0.0	0.0	82.0	-1351.2502238697464
351860000	-56851.485200977615	-1416.5536661380836	-55434.93153483953	0.4712929293944073	2020.868433098003	47.71022932941435	138.85293860158492	15.238593347214014	5.140993723400567	0.2899142153341713	0.17782722322636135	0.19080818175243833	0.34145037968702485	0.8099751558699883	0.7645210755324462	9.353001999168374E-4	0.9722699456206877	9.353001999168402E-4	0.9722699456206882	1.5387213352741036	1.385771295129132	0.6120975560534485	1.0095952752104984	1.3776962421989893	1.4387717117898993	0.014092458522692636	0.6020873473169961	1.5214984716164799	2.775517860042544	1.3725682561867825	0.7339094282904456	0.5378041080897915	6.392458146326135	1.7975183830897685	1.0	1.0	0.0	0.0	1.0	1.0	0.0	1.0	1.0	1.0	1.0	1.0	1.0	1.0	1.0	12.0	-55045.01027028223	0.0	0.0	83.0	-1332.7354618942502
351870000	-56863.26591076649	-1416.4558417907303	-55446.810068975756	0.5594118247685743	2020.7803142026287	47.86867512664209	124.362298425452	14.791498550560487	5.180128420805368	0.2921247384379716	0.17912676126500593	0.19447525260046616	0.33427324769655214	1.186823867981538	0.8037725883873255	9.1972818071469E-4	1.0120820330341322	9.197281807146935E-4	1.0120820330341374	0.9732069480848348	0.6222658248324884	1.110892686435973	0.4321219819367404	0.8053678743773715	0.9319935057631155	0.20506066172699913	1.0028385281825365	0.09612675898235902	1.7550870827114289	0.7547495793540243	0.6703052075808275	1.0968224924420635	2.0329008857873285	0.7903395925267215	1.0	1.0	1.0	0.0	1.0	1.0	0.0	1.0	1.0	1.0	1.0	1.0	1.0	1.0	1.0	13.0	-55043.87785565917	0.0	0.0	95.0	-1337.293794581321
351880000	-56873.80405845223	-1410.2112420304861	-55463.59281642175	0.47679864740077443	2020.8629273799966	47.05268864306168	129.31435389358344	15.076546890514146	4.986822882589152	0.2949107668815941	0.18044939876476482	0.1915387168657685	0.33310111748786836	0.795248986860757	0.7607690840645707	9.840237737546399E-4	1.0659482863349208	9.840237737546397E-4	1.0659482863349203	1.3479343634259768	0.7426711112041944	0.16742028611337503	0.8712262880208247	1.997440558184844	1.2021881182406515	0.8815957163524758	1.204093609543129	0.7881576315183749	1.0936289275255129	0.8963869704351578	0.4353030526303053	0.47667595419303954	2.489704119443047	0.4798400149739381	1.0	1.0	0.0	0.0	1.0	1.0	0.0	1.0	1.0	1.0	1.0	1.0	1.0	1.0	1.0	12.0	-55051.334734972974	0.0	0.0	92.0	-1330.7522461847393
351890000	-56867.378362168965	-1403.7481439703206	-55463.63021819865	0.5192915515379108	2020.8204344758594	47.14807619347461	150.52016421799274	15.788243961838472	5.544733924425305	0.29524167234413456	0.1791017519229702	0.18965278625177928	0.33600378948111176	0.9352366602907862	0.7708500127862034	9.556385403652509E-4	0.9635010006489497	9.556385403652499E-4	0.9635010006489475	0.4504484732767708	0.08573285826606948	0.7234080096328587	1.5184080892622118	0.6374665475684059	1.130788719723716	2.1161328828240467	0.5150571382257387	0.5828743525655075	0.7219652049157359	0.4323791161806274	1.2114724996490533	0.692206940133333	1.293488238515383	0.3305140422390529	1.0	1.0	1.0	0.0	1.0	1.0	0.0	1.0	1.0	1.0	1.0	0.0	1.0	1.0	1.0	12.0	-55045.52566634834	0.0	0.0	93.0	-1331.1113457391305
351900000	-56855.853461071056	-1385.4988302093834	-55470.35463086167	0.5082876683985506	2020.8314383589989	46.35001427429342	117.75657557447511	14.784526515238538	4.980955106253521	0.29477976041843634	0.17920565932887117	0.1932910302229787	0.3327235500297096	0.8678514669635243	0.7833528074118074	9.300003565531809E-4	0.7993282484999606	9.300003565531838E-4	0.7993282484999621	0.549168994525918	0.6260706714161963	0.886407742577168	1.4033364092585308	1.296124799425138	2.238761855709039	0.2490341837448902	1.8654933225316535	0.29181307134876394	1.3799113059822918	0.021343482829108563	0.8921874214147831	0.9551398678749354	1.7087071333013784	0.46148103132375773	1.0	0.0	1.0	0.0	1.0	1.0	0.0	1.0	1.0	1.0	0.0	1.0	1.0	1.0	1.0	11.0	-55040.080675513076	0.0	0.0	89.0	-1321.7977770504108
351910000	-56855.04195903705	-1395.0571496470436	-55459.98480939001	0.48256675393244364	2020.857159273465	46.07513556957939	121.14461481987661	15.074465733198165	5.066291804756782	0.2911249664458218	0.1794062711031846	0.19704649771029623	0.33242226474069314	1.7353196149533705	0.8298642494612124	9.968209002803499E-4	1.0479895937997863	9.968209002803523E-4	1.0479895937997903	0.47905109974475724	1.1541203814431125	0.5999292006664749	1.432614190433144	0.7238944394714555	1.5407053762422591	3.176503770313186	0.27322546740204645	1.126574197314995	1.2968426074870547	0.1375682345786057	0.7846457721458535	0.5448277843382977	1.9621322362646132	0.43064052003625947	1.0	0.0	1.0	0.0	1.0	1.0	0.0	1.0	0.0	1.0	0.0	1.0	1.0	1.0	1.0	10.0	-55059.22779817624	0.0	0.0	90.0	-1319.5104200522562
351920000	-56853.51362228385	-1413.587546112515	-55439.92607617133	0.5171274090175986	2020.8225986183797	46.33575162743994	98.63728121440246	14.153664072905947	5.076504625823877	0.29110519902631554	0.1803892444192086	0.1927596714273573	0.33574588512711434	1.061482273084901	0.76554629630825	9.296036258813749E-4	0.9399067266927994	9.29603625881375E-4	0.9399067266928001	2.5805728582603633	2.929610101709739	0.8997026421464079	1.3386034752370022	1.9324487384952078	3.126720237680637	1.5289186707800981	1.1154521119050185	0.6574419644427437	1.5702868626856203	0.5440402290411946	0.7023863126328256	1.2188916863011976	3.1310908418246104	0.4206474038705673	1.0	0.0	1.0	0.0	1.0	1.0	0.0	1.0	1.0	1.0	0.0	1.0	1.0	1.0	1.0	11.0	-55031.771293933336	0.0	0.0	86.0	-1334.2008284310266
351930000	-56878.4868263581	-1402.763065147065	-55475.72376121103	0.5354028106601546	2020.8043232167372	46.06979294574828	95.21135742858183	13.841910022394012	5.067038306683615	0.29517359681730576	0.17624690508919572	0.19523809695018837	0.33334140114330596	0.7587065996291029	0.7539807728298314	9.604197000271993E-4	0.847460271088045	9.604197000272017E-4	0.8474602710880457	0.3582837822681846	0.5159513880329155	0.5565716614394091	1.2925455040195546	0.8636772380704664	0.8578836926990342	2.216476936072652	0.5971525064619152	0.16904952962017866	1.2349048850283952	0.7884046460863331	0.24705615578518603	0.8287997624031473	0.9638832563626025	0.4531778304837428	1.0	1.0	1.0	0.0	1.0	1.0	0.0	1.0	1.0	1.0	0.0	1.0	1.0	1.0	1.0	12.0	-55060.61694678141	0.0	0.0	89.0	-1338.021405789988
351940000	-56881.50733970831	-1414.8969483727633	-55466.61039133555	0.4702803221893757	2020.869445705208	46.81831817107556	104.73819169895755	14.351974577826184	4.762237924678574	0.2891692618110924	0.17651365940239505	0.19351927869776903	0.3407978000887393	1.0481144668969822	0.7552187222248469	9.687954730061629E-4	0.8177951098332823	9.687954730061624E-4	0.8177951098332832	0.6895011312761383	0.378064603183056	0.8588160465531817	0.2325315602036858	0.7563029349814757	0.5810087345553538	0.8760738871357591	0.13341592844128752	0.0710886743458064	0.6323142547826841	0.23172346335786906	0.6546867210865095	0.879814730884	1.5479093841362825	0.26919892095715137	1.0	1.0	1.0	0.0	1.0	1.0	0.0	1.0	1.0	1.0	1.0	1.0	1.0	1.0	1.0	13.0	-55076.091342235224	0.0	0.0	79.0	-1351.0473571350678
351950000	-56857.17676340129	-1418.735313032066	-55438.441450369224	0.4760837861049457	2020.8636422412924	47.28703532608212	102.23478031520523	13.831810527120489	5.198925390161498	0.2926424420644399	0.1794593146215568	0.19844428767832617	0.32945395563567287	0.9218936155367626	0.7756905363121792	9.96812514720696E-4	0.782039192224704	9.96812514720696E-4	0.7820391922247041	0.47972705399449794	0.32713519764930793	0.9473251595221581	0.020924355079677832	0.48407312564949634	0.3724299090199855	1.9842186800600121	0.3941551051760334	0.3058720858436165	0.7262936950794028	0.2118072803398426	0.39894018438589807	0.6777232769877936	1.0423042662590623	0.19591888486076958	1.0	1.0	1.0	0.0	1.0	1.0	0.0	1.0	0.0	1.0	1.0	1.0	1.0	1.0	1.0	12.0	-55045.67984732988	0.0	0.0	83.0	-1359.050243618834
351960000	-56855.08034180195	-1429.9552073538005	-55425.12513444815	0.49210895370056007	2020.8476170736967	47.565821662563565	106.68575886472857	14.30448652737748	5.069160282434519	0.28774274431144264	0.18118413467572045	0.1956306164255766	0.33544250458725616	1.0872987643194856	0.7777086892716214	9.385191729666295E-4	0.9326669302985752	9.385191729666293E-4	0.9326669302985755	0.4909323689195414	0.24093190419603472	0.3977716309561334	0.551778469489926	1.185164868248246	1.1077615674746468	0.7761070339759052	0.888286564142483	0.3363352653721647	0.8436559898949566	2.468448474049679	1.680374174620453	0.4188688009035564	1.6982831265662812	1.1077436755615748	1.0	1.0	1.0	0.0	1.0	1.0	0.0	1.0	0.0	1.0	0.0	1.0	1.0	1.0	1.0	11.0	-55028.15875270542	0.0	0.0	84.0	-1359.148488503158
351970000	-56881.737659457816	-1431.2103764065155	-55450.5272830513	0.47826877059638895	2020.861457256801	47.643755117840755	138.19653758517623	15.27618594249988	5.029014968497882	0.28724587896313053	0.18022681473903274	0.19162564478316688	0.3409016615146658	1.3777571307829453	0.800223821236085	9.233169944838233E-4	0.8692580419714617	9.23316994483826E-4	0.8692580419714656	1.0438051875822245	0.9548412931643542	1.771922276489962	2.181637038014436	1.5326603031453319	1.374995761726549	0.5098712250582219	1.72269784558589	2.8347116458399553	1.0594056695688554	2.1121152591422	0.9220620481542897	0.5995224336171809	3.4561332891886236	0.939253580967353	1.0	1.0	1.0	0.0	1.0	1.0	0.0	1.0	0.0	1.0	0.0	1.0	1.0	1.0	1.0	11.0	-55065.11950387435	0.0	0.0	84.0	-1353.7265198578875
351980000	-56876.981812718295	-1448.6431083463217	-55428.33870437197	0.5561348803145248	2020.7835911470827	48.150272267106565	103.57171087908466	13.79168197311679	5.643453655506647	0.2862395135931345	0.17695083367833148	0.1946981790511893	0.3421114736773407	0.4446581574014242	0.6867906243914073	9.42701625718321E-4	0.841652315963489	9.427016257183217E-4	0.8416523159634879	1.2486249501309201	0.389718397105258	1.2014895914436983	0.10944584917120151	1.9943387772391459	1.4522416837747836	0.06405347216134234	1.313304197782947	0.10260343670921507	1.1274188672584802	0.7181256027276436	1.5370146185290219	1.6146824247861922	2.1382426973823585	1.0331282659797756	1.0	1.0	1.0	0.0	1.0	1.0	0.0	1.0	0.0	1.0	0.0	1.0	1.0	1.0	1.0	11.0	-55047.182338779014	0.0	0.0	79.0	-1381.0453509009712
351990000	-56876.81074776284	-1437.2841530935505	-55439.52659466929	0.47381147583399996	2020.8659145515633	47.5728163588972	147.25778066315212	15.612036703149574	5.963148967882499	0.2911748832427262	0.17975763558706273	0.19439026402504966	0.3346772171451574	0.7541273188358062	0.7459693702980577	9.819671215288122E-4	0.8284666365383612	9.819671215288092E-4	0.8284666365383611	1.2214756247446876	1.0805900203059045	0.4536064641472041	0.08014339892972411	2.6968492773471224	0.5466499511566697	0.20914775118812992	2.341469855519845	0.019392642302085112	0.993619734911674	0.1542068221872826	0.8089668971775755	0.5715003429805955	1.402177032982829	0.9770726961844054	1.0	1.0	1.0	1.0	1.0	1.0	1.0	1.0	0.0	1.0	0.0	1.0	1.0	1.0	1.0	13.0	-55045.857440114174	0.0	0.0	83.0	-1367.4598442792108
352000000	-56874.21629706847	-1444.6407559335778	-55429.575541134895	0.4972042748878916	2020.8425217525094	48.05513284117171	111.55229310430222	14.328530859312162	4.725631819080727	0.2936665405439886	0.17650018543296658	0.18955012061357845	0.34028315340946236	0.5191742983549068	0.6893486741238998	9.762816608873525E-4	0.7284911712282733	9.762816608873528E-4	0.7284911712282726	0.8155064050929276	1.180168018652496	0.6590269458038134	0.24333732625478985	1.7291804992899282	0.886531240678429	0.8496578696734433	1.2529446577314811	0.9677055587886033	1.4435612861393037	0.5440439966979437	1.143450516825402	1.2351041272655947	3.2462874990088713	0.8249479218678357	1.0	1.0	1.0	0.0	1.0	1.0	1.0	1.0	1.0	1.0	1.0	1.0	1.0	1.0	1.0	14.0	-55059.92875821278	0.0	0.0	76.0	-1374.354882938162
352010000	-56873.87937448518	-1438.6560308463886	-55435.22334363879	0.4595780831306162	2020.8801479442668	48.277246314130046	136.18780411799014	15.027695101822834	5.084066575131426	0.28962105058298665	0.17646695225937784	0.19664328205365017	0.33726871510398143	1.0743777396606198	0.7948474110621142	9.736186788034587E-4	0.8369770244034265	9.736186788034565E-4	0.8369770244034263	0.4082348784241264	1.7322286802695344	0.48290437239127626	1.3708053592758178	1.612469388121605	1.8675644182398936	0.849798539820811	0.9499131352071388	0.0388681811544648	2.2133914466271807	1.2996664830025297	0.560014288699327	0.8924823298037718	1.5639159600817782	0.4122631440807816	1.0	1.0	1.0	0.0	1.0	1.0	0.0	1.0	1.0	1.0	0.0	1.0	1.0	1.0	1.0	12.0	-55045.22767513751	0.0	0.0	80.0	-1367.2628365462074
352020000	-56880.709736070494	-1437.6463866363026	-55443.06334943419	0.49468893800331537	2020.845037089394	48.56470595758519	106.96442762905859	14.081055317417613	5.619364959468665	0.2925365821481095	0.18136009836006528	0.18895322795496605	0.33715009153685516	1.111431740755019	0.7789876083958809	9.365118888845442E-4	0.7658011873828021	9.365118888845452E-4	0.7658011873828011	0.5753161098362959	0.2486570949386039	0.6159656956945554	4.015285195181732	0.6418258043455316	0.885882977050229	1.0536297211237609	0.8690982449730351	0.042053788540043574	0.8930137395074486	1.2727799344178627	1.1287443384746483	0.48521341926302575	1.5908079452901993	0.5409918917492818	1.0	1.0	1.0	0.0	1.0	1.0	0.0	1.0	0.0	1.0	0.0	1.0	1.0	1.0	1.0	11.0	-55052.51691470194	0.0	0.0	85.0	-1373.257780694016
352030000	-56914.26218700341	-1466.7916738197478	-55447.47051318367	0.44874725163718027	2020.8909787757602	49.03637109902373	121.21111577369253	14.301156574864315	4.56169546490665	0.29204843827705	0.17807037059422637	0.1930737646121045	0.3368074265166151	0.6732697725725443	0.7516079610588864	8.655588888477744E-4	0.9171098430784961	8.655588888477761E-4	0.917109843078499	0.7034548262809416	0.13075302344034662	1.2645404171256989	2.703914737064601	1.1382128801381814	0.879200164537421	1.4958750518766792	0.8284250081494736	0.8725210917842677	1.0919964325842466	6.926661834857892	0.7707662588163776	0.6962104821827372	0.8867939273838822	0.6336399939855236	1.0	1.0	0.0	0.0	1.0	1.0	0.0	1.0	1.0	1.0	0.0	1.0	1.0	1.0	1.0	11.0	-55068.15362044119	0.0	0.0	86.0	-1389.4138321284322
352040000	-56890.124647234945	-1449.77964285538	-55440.34500437957	0.4595409754489449	2020.8801850519483	48.368014863436336	95.23150554642342	13.59813543189854	4.979397004221204	0.2912997884525044	0.18024120951205022	0.18719555589497314	0.34126344614046816	0.5773786703559016	0.7254568680510244	9.77061403633675E-4	0.8712571336387234	9.770614036336746E-4	0.8712571336387251	1.1072495095758486	0.11764460469330722	0.4325754042759766	1.876765290093383	2.3903449800667698	1.1144625916790454	1.622903670248022	0.4939274018974501	4.079427229297613	1.4547417403349494	1.1940984997211035	0.47958098184290593	0.44868196378885494	1.6970041298426983	1.1167724526602636	1.0	1.0	0.0	0.0	1.0	1.0	0.0	1.0	0.0	1.0	0.0	1.0	1.0	1.0	1.0	10.0	-55071.41363444966	0.0	0.0	94.0	-1379.1273388530435
352050000	-56917.42575417927	-1466.8346147498416	-55450.59113942942	0.4888484049318476	2020.8508776224655	48.87458291631505	102.95720056407539	14.026616178129638	5.239970989995846	0.2967519586885518	0.17733134096963898	0.191284659454683	0.33463204088712223	1.7514506298328458	0.8179466148795052	9.102407830305253E-4	0.9163362720475642	9.102407830305252E-4	0.9163362720475651	0.6411875034755739	1.0637046653274174	3.104299692519506	0.9481996480593372	2.16598113588539	1.4959356938540929	0.5861739751452006	0.8604060246536059	2.0565217178164197	1.8980064017569345	1.1416305927256587	0.9230054417813793	0.37244325048991067	2.123853358595689	0.5472586760609001	1.0	1.0	0.0	0.0	1.0	1.0	0.0	1.0	0.0	1.0	1.0	1.0	1.0	1.0	1.0	11.0	-55083.210081480865	0.0	0.0	80.0	-1388.5549911116927
352060000	-56893.16942603233	-1448.2010268255574	-55444.96839920677	0.5200483412231511	2020.8196776861741	49.36284330497598	117.7466978160066	14.39529939520609	4.829431559369512	0.2927159423411745	0.17684004550770732	0.1924179058214436	0.3380261063296706	0.6139534019576248	0.7287658358144348	9.363433281159992E-4	0.8915485654121653	9.363433281160004E-4	0.891548565412167	0.6971610697008255	0.11372073958807252	0.6110452404132576	1.2648273152475022	0.9179669996003691	0.747664127718284	0.03852074951960909	0.40947269488277793	0.4922534898614704	0.4066606577177574	0.8374297356065227	0.5190655968255605	0.400509501409313	0.7829297377445092	0.2603550517358778	1.0	1.0	0.0	0.0	1.0	1.0	0.0	1.0	1.0	1.0	0.0	1.0	1.0	1.0	1.0	11.0	-55072.02405273372	0.0	0.0	82.0	-1384.3961037213792
352070000	-56928.279828533385	-1461.2456307959678	-55467.03419773742	0.5195883330269553	2020.8201376943703	49.6872073072355	84.84401283669794	12.926816569105899	5.842171831482639	0.29383126299793677	0.17817704935987166	0.190150164951298	0.33784152269088963	0.4796808176597482	0.6799905942795297	8.87206281265033E-4	0.954574132242343	8.872062812650326E-4	0.954574132242343	0.29500867004027176	0.4696932775312447	0.08715713340859402	0.19969351549588174	0.8343035426576616	0.6997680288555443	1.5042300247104932	0.2566684900791789	1.4959564692199283	0.448016100734049	0.6428567578011009	0.7474759078648494	0.36695680839402056	0.6112663574251173	0.48780345874180586	1.0	0.0	0.0	1.0	1.0	1.0	0.0	1.0	0.0	1.0	0.0	1.0	1.0	1.0	1.0	10.0	-55109.92909055875	0.0	0.0	81.0	-1395.839035022836
352080000	-56881.178684787075	-1461.2450843195343	-55419.93360046754	0.49437006857374044	2020.8453559588236	49.25777174099832	97.50165953547551	13.638781212292699	5.717130308310802	0.2964550910516288	0.1777699286258336	0.19112096994738326	0.33465401037515036	0.40322088415903257	0.688194049095689	9.113582399181653E-4	0.9587849921630655	9.113582399181645E-4	0.9587849921630678	0.6984186302865104	1.9095076456153974	2.0567012013654984	0.45429425032814896	2.0507595109074677	1.3761135421336739	1.1613402366762489	0.04043125405410848	0.2936034991566461	0.8206346012277183	0.24512411822108074	0.9008849604984316	0.25710409646172494	1.0726270405421852	0.6137455286025596	1.0	0.0	0.0	0.0	1.0	1.0	0.0	1.0	1.0	1.0	1.0	1.0	1.0	1.0	1.0	11.0	-55060.84571073728	0.0	0.0	82.0	-1389.1105754602734
352090000	-56894.65987541258	-1439.428102516206	-55455.231772896375	0.4857765774174431	2020.8539494499798	49.25198781853928	95.72648192136464	13.370891776956354	5.044850730399493	0.29175987194891195	0.17767083119106722	0.1907235090435643	0.3398457878164526	0.6912957104711764	0.7613682599433428	9.48277971873212E-4	0.6101932807228803	9.482779718732096E-4	0.6101932807228791	0.5144654525328022	0.5572483987611944	0.775035269208482	0.44807374178978604	2.3742483639482517	1.012964104888905	0.24305754748791633	0.14854998491656796	0.15611198497514206	0.7664465484890526	0.5675613637520224	0.32783430405775554	0.7137032036801564	1.7575226265712327	0.9123738694967269	1.0	1.0	0.0	1.0	1.0	1.0	0.0	1.0	1.0	1.0	1.0	1.0	1.0	1.0	1.0	13.0	-55079.81531141276	0.0	0.0	76.0	-1382.2360956619061
352100000	-56877.68506895465	-1426.5546909161878	-55451.13037803846	0.4968587238114012	2020.842867303586	48.58548338716661	98.42957605189028	14.105247726838627	4.972722758723594	0.29030797896104865	0.17951511593327546	0.19328044947586542	0.3368964556298065	1.1044863419712143	0.7823153361365639	9.198349572559332E-4	0.8467743745322387	9.198349572559344E-4	0.8467743745322387	0.957901646206	1.1786279813635516	0.5601445135618086	0.8810208616789936	2.6208650699357885	1.7677224966577543	2.1971113011008847	0.679492463789468	0.24811285059127255	1.2187955495382894	0.40545954409173623	0.7494291118111831	0.8052117929111867	1.7676459682787176	1.7870309600834855	1.0	0.0	0.0	0.0	1.0	1.0	0.0	1.0	1.0	1.0	0.0	1.0	1.0	1.0	1.0	10.0	-55098.548628176315	0.0	0.0	81.0	-1357.6300687283212
352110000	-56878.70284780851	-1438.5073943894542	-55440.19545341906	0.5007553706372284	2020.83897065676	49.25516409034746	129.61425807119974	14.703163678111597	5.796046662102223	0.2946140791304943	0.17839918117346248	0.19239794708436334	0.33458879261167596	1.0849914766325928	0.7955016733755461	8.716127840250231E-4	0.772713191937097	8.716127840250223E-4	0.772713191937096	0.6133870171017861	0.1814064223282441	0.41904054379340633	2.068630004016364	1.2947135984041434	0.9019394176299106	0.04519034288320638	0.4439371366958223	0.17330732961848064	0.7876616596091063	0.6603733584451514	0.380995525455295	0.36902246109421805	1.1870339139730954	0.508939010914145	1.0	1.0	0.0	0.0	1.0	1.0	0.0	1.0	1.0	1.0	0.0	1.0	1.0	1.0	1.0	11.0	-55077.668189114724	0.0	0.0	78.0	-1377.8847774354033
352120000	-56875.30060671662	-1441.5963204898555	-55433.70428622676	0.49331410846698737	2020.8464119189302	48.9822490045701	105.88381948291224	13.88243503117763	5.707693002770528	0.2926811887958721	0.17824248511870994	0.1936565372808103	0.3354197888046036	0.9449570309058735	0.753536133967963	9.424448393591026E-4	0.7057787449194435	9.424448393591028E-4	0.7057787449194434	0.629374290623182	1.2905107682834165	0.3812581765143875	0.49041757016859205	1.303991559582089	0.9641955508446612	0.2028589630359123	0.07119483037123141	1.2438734727581002	0.8973565704635167	0.17215220628623756	0.6489855851108772	0.588671662633052	0.6829460386227845	0.44306144418113586	1.0	0.0	0.0	0.0	1.0	1.0	0.0	1.0	0.0	1.0	1.0	1.0	1.0	1.0	1.0	10.0	-55071.70728566867	0.0	0.0	81.0	-1387.2019408462259
352130000	-56915.555441277895	-1464.5628688893248	-55450.99257238857	0.4952712296298402	2020.8444547977674	49.14626498868055	97.98713976632718	13.357193732112284	4.603392979660837	0.29390614140447785	0.17707653332426215	0.1947542438601416	0.33426308141111444	0.8456310743328678	0.7508301447831509	9.237734695368584E-4	0.6633538764872629	9.237734695368562E-4	0.6633538764872615	0.8028788314124641	0.2065264827947567	0.013711463760383298	0.2760494156804569	2.6038589939434895	2.2826895313040945	0.41773849369229077	0.34860811682718645	0.10762434469206231	2.1230825120060617	1.0597147441199521	0.7705589710771386	0.25884430536613995	2.6922544036059213	1.1822873305585593	1.0	1.0	1.0	1.0	1.0	1.0	0.0	1.0	1.0	1.0	1.0	1.0	1.0	1.0	1.0	14.0	-55096.653168146986	0.0	0.0	73.0	-1398.1381761648227
352140000	-56872.941351289504	-1446.6781158406918	-55426.263235448816	0.5007064352559271	2020.8390195921413	49.19299769598758	126.01587648590484	14.700584274652734	5.241514286546796	0.2906202966718753	0.18066339584874724	0.18929047310932648	0.33942583437004703	0.8636939095845194	0.7852962687303084	8.995004037333241E-4	0.689914393875208	8.99500403733327E-4	0.6899143938752098	1.231080160678394	0.5610263199672836	2.933983602503279	2.5339498235497167	1.7655968024044058	1.344660719487458	0.013388998607675236	0.7540582848694334	0.38130427150543744	0.8496322347088517	0.47928725464493	0.7877445004235668	0.27254765763337296	1.8932746017449054	0.6478235081695011	1.0	1.0	0.0	0.0	1.0	1.0	0.0	1.0	1.0	1.0	1.0	1.0	1.0	1.0	1.0	12.0	-55079.986500545696	0.0	0.0	76.0	-1382.1233299612697
352150000	-56883.65291150821	-1435.3289630836134	-55448.32394842459	0.4547744574362316	2020.884951569961	48.44641131491386	162.78037241461982	15.69388172055089	5.20885526771636	0.2910680170050698	0.18176692534275524	0.18922739651681345	0.3379376611353575	0.9849522107505628	0.7802326273856226	9.472817215816359E-4	0.6778802241459345	9.472817215816373E-4	0.677880224145934	2.0382593932569235	0.1453083585588804	0.30182546753848283	1.5233596350476248	2.1712088828968237	2.719692178778244	0.019497519052889746	0.5807488222686689	0.29067699626141325	1.0203917202811763	0.28793560648398014	0.5458112937666942	0.8820067620808427	2.0667618318772782	1.4456494337643144	1.0	0.0	1.0	0.0	1.0	1.0	0.0	1.0	1.0	1.0	0.0	1.0	1.0	1.0	1.0	11.0	-55101.88734772924	0.0	0.0	73.0	-1374.0964909337417
352160000	-56869.84769453278	-1446.5261126838243	-55423.321581848955	0.4739870580528408	2020.8657389693444	48.99104326572195	151.7342889118653	15.318421415014674	5.332678269515898	0.29225229452827983	0.17838596103855667	0.1907222365103765	0.33863950792278297	0.4262043170864961	0.7355369334647659	9.188649116416526E-4	0.7465788040945868	9.188649116416534E-4	0.7465788040945899	0.5347861171280883	0.351902061538547	0.2752943758532446	1.2205679030305288	0.987737805506862	1.0266023226798298	0.04233863254100944	0.3450826758988387	0.5836208184367138	0.47156896886723065	0.4732029431824589	0.2710482239409072	1.7929163853669396	1.5346823937123737	0.43137318537466685	1.0	1.0	1.0	0.0	1.0	1.0	0.0	1.0	1.0	1.0	1.0	1.0	1.0	1.0	1.0	13.0	-55072.8397464226	0.0	0.0	70.0	-1383.6122586560941
352170000	-56897.026077552895	-1448.8434953983904	-55448.182582154506	0.514216146599978	2020.8255098807974	49.05301858242015	143.77714451915494	15.183724801423358	5.0606267326832235	0.293633238957478	0.17889923753204642	0.1908733326848286	0.336594190825643	0.4882228513970023	0.7069211760075401	9.525685790178213E-4	0.7295863207320864	9.52568579017822E-4	0.7295863207320868	1.0839228140549777	0.46162571062035257	0.4966413687663405	0.013214061776953456	4.340980420489995	2.4072232552281876	0.05990897093615099	1.0450285782978324	0.8700830099782099	2.47539291920417	0.48240337050391946	0.3614257760418648	2.8008445250531544	2.7563250601163443	1.1266197305296524	1.0	1.0	1.0	1.0	1.0	1.0	1.0	1.0	1.0	1.0	1.0	1.0	1.0	1.0	1.0	15.0	-55092.525750653396	0.0	0.0	72.0	-1371.0625427675366
352180000	-56931.1971498523	-1454.5439929195145	-55476.653156932785	0.45343772368489216	2020.8862883037125	49.27427686654926	164.1916139922088	15.504361204269077	5.217718653918875	0.28889555333073297	0.1852401395027402	0.18999353812551456	0.33587076904100827	0.6811533138515746	0.7293863451301182	9.205617104795058E-4	0.9177358533791775	9.205617104795059E-4	0.9177358533791778	0.9333786513824258	0.22572922997890085	1.5654821859237436	0.3765549739804742	1.2963539956772179	2.008713599701787	0.6949770744137105	0.19168986640487673	0.17910354182105206	0.992600700053458	0.5978901596907258	0.38345804353679747	0.6447242729754651	1.0496466201730814	0.2780514147142902	1.0	0.0	0.0	0.0	1.0	1.0	0.0	1.0	1.0	1.0	1.0	1.0	1.0	1.0	1.0	11.0	-55091.715904799086	0.0	0.0	90.0	-1386.0078484551082
352190000	-56922.25560485516	-1463.953128884089	-55458.302475971075	0.5064650020918071	2020.8332610253055	50.043113939639966	150.45772901461757	14.874960263014476	5.369508544170487	0.2896248094599359	0.18211444783900504	0.19100754850941407	0.3372531941916409	0.5135896632060771	0.7061214792962693	9.009316224684998E-4	0.8299996017306074	9.009316224684974E-4	0.8299996017306069	0.411271665632143	0.9182786342769399	0.19616696779622117	1.2233835445715457	0.9746315003299864	1.4368064413161912	0.47487641128791586	0.9526601175138469	0.3398530054565507	1.3778326489146402	0.6638076178221695	0.8205797217779339	1.141948015784427	1.3706989508011735	0.38457345709043567	1.0	1.0	0.0	0.0	1.0	1.0	1.0	1.0	1.0	1.0	1.0	1.0	1.0	1.0	1.0	13.0	-55073.392134085174	0.0	0.0	80.0	-1393.5204488916147
352200000	-56905.914981563794	-1456.8685941986728	-55449.046387365124	0.5095777440550501	2020.8301482833422	49.87967697920304	132.63443850688867	14.436926147605865	4.864519331399511	0.28885934809846414	0.17904333944880968	0.19389210684700345	0.33820520560571865	0.9012479077968376	0.7917374250959405	9.338025509851821E-4	0.8431917869131546	9.338025509851818E-4	0.8431917869131534	1.0247019114826896	0.6126907086521234	0.050429600451582575	1.0821879725886299	2.2783513872094625	1.1874516065407001	0.14445400637843162	2.0039007549815264	0.7966063493772939	2.3189018282266067	0.9102848354504862	0.6268243993770526	1.179442135864371	2.0289919650596535	1.2422928121751236	1.0	1.0	0.0	0.0	1.0	1.0	0.0	1.0	1.0	1.0	1.0	1.0	1.0	1.0	1.0	12.0	-55065.64154172662	0.0	0.0	79.0	-1383.0436621919544
352210000	-56901.010272532345	-1445.759899794719	-55455.250372737624	0.48833024942974373	2020.8513957779676	49.17538885317028	142.41907531881313	15.196064593233922	5.294495795545526	0.2936372832171585	0.18041157719453865	0.188915322485724	0.3370358171025748	0.6857685506666438	0.7256935164877427	9.768945293644304E-4	0.6755928516167722	9.768945293644295E-4	0.6755928516167726	0.5116024523679394	1.248646806820982	0.0953039202957208	0.16109976820853675	2.467947837736756	1.6790934331937775	0.49315108298962734	1.692500344840912	1.2623172268919316	1.835062354871463	1.2694472320370087	0.9570570180341005	1.7840085527058374	2.8312609622781184	1.1382674635956724	1.0	1.0	0.0	0.0	1.0	1.0	0.0	1.0	1.0	1.0	1.0	1.0	1.0	1.0	1.0	12.0	-55074.171065155184	0.0	0.0	79.0	-1379.1686454579653
352220000	-56908.011756251384	-1451.5265660371606	-55456.485190214225	0.49656095941117356	2020.843165067986	49.50254752520195	155.88479571028645	15.136825900587066	5.589885341128281	0.29330394027900253	0.17797727198945865	0.1912282820294423	0.33749050570209244	0.7617528166181057	0.7493865728795099	9.508626702507349E-4	0.8565400473617291	9.50862670250735E-4	0.8565400473617291	0.6895111766514898	1.9910107778236805	0.6843972266062018	0.4778443294159474	1.2378786633836885	1.3718953580599353	0.025013601889949107	1.3412027087056968	0.7806329878823147	1.291922632857416	0.5898567427919412	1.3048531593708221	1.543887184302584	3.377575767011421	1.1244682165956317	1.0	0.0	0.0	1.0	1.0	1.0	0.0	1.0	1.0	1.0	1.0	1.0	1.0	1.0	1.0	12.0	-55066.76219533169	0.0	0.0	85.0	-1376.9162967219063
352230000	-56910.61760999104	-1441.5668955383564	-55469.05071445268	0.5074823594974598	2020.8322436678998	48.471407684939265	111.03812278918397	14.256461686074115	4.895520635961838	0.29459900211993456	0.17741513190910568	0.1936359424194492	0.3343499235515065	0.6467229174105051	0.7435109583262225	9.24791712032976E-4	0.9616556281390783	9.247917120329772E-4	0.9616556281390782	0.9158875164838897	0.25093092462852695	2.200795023348698	0.44689106651489396	2.1053132142176367	2.838159598732763	0.34533109686903024	1.4932357934181428	0.20851568136602475	1.4469762845854917	0.7092748574035969	1.014174835463182	1.5988915534049866	2.1586637478879056	0.8282111805966937	1.0	1.0	0.0	0.0	1.0	1.0	0.0	1.0	1.0	1.0	1.0	1.0	1.0	1.0	1.0	12.0	-55084.16734315007	0.0	0.0	86.0	-1362.7133506540808
352240000	-56929.64889785465	-1444.181831518961	-55485.46706633569	0.5355619134623668	2020.804164113935	48.99811231610255	128.19605178048283	14.882152866497606	5.207266890007917	0.28862881569845883	0.18148517578841342	0.1928431915145008	0.337042816998623	0.33903272729471473	0.6508356917543657	9.754307945585651E-4	1.017508354587735	9.75430794558563E-4	1.0175083545877328	1.0567296029262492	1.1007901971095995	1.0562679992507327	0.37236124698025175	2.4385817318566696	1.1287684654706556	0.8147016009830749	0.8438099742892311	0.125181157422556	1.2507972062343722	0.6461105298310028	1.039557231829041	1.2126197527806466	1.370801439019416	2.36318102431866	1.0	1.0	0.0	0.0	1.0	1.0	0.0	1.0	1.0	1.0	1.0	1.0	1.0	1.0	1.0	12.0	-55091.81763785905	0.0	0.0	92.0	-1364.1825068482117
352250000	-56916.82527744362	-1436.5409091870556	-55480.284368256565	0.5471155373028319	2020.7926104900944	48.709155299699916	140.58590308904596	14.837835235570083	5.486571670422652	0.29535986326342367	0.17662161304557025	0.18746043872695337	0.3405580849640487	2.4938457794359903	0.8158353595339466	8.95637700367825E-4	0.7751606410374098	8.956377003678258E-4	0.7751606410374093	0.5235154552629351	0.24443698678694456	0.4387421721994721	0.2298853617088122	0.9971800737478407	0.7946741025329622	1.2776218767287277	0.6753597581036505	0.21981722448010885	1.6101097137735974	0.31900340149388057	0.7780992626157119	0.31746884938707814	2.3355479640026755	0.6420161837154268	1.0	1.0	0.0	0.0	1.0	1.0	0.0	1.0	1.0	1.0	1.0	1.0	1.0	1.0	1.0	12.0	-55082.519078704485	0.0	0.0	89.0	-1369.7136972919382
352260000	-56910.03622501501	-1438.0521318808535	-55471.98409313415	0.49713962777312176	2020.8425863996242	49.06455268173338	118.11499638781561	14.25522986810628	5.6408439786132565	0.29197199083816744	0.17602778687250298	0.19159328349179122	0.34040693879753436	0.5747919074214151	0.7355395917994723	9.338398696505452E-4	0.6776476848560816	9.338398696505443E-4	0.6776476848560801	0.8281978437270359	1.5328345306659594	0.3100626894704555	0.14250221543057634	3.0243691875784267	1.716288659055069	0.321629656092006	1.4103008661017309	0.6323219527474603	1.1174188702935424	0.6557131615400086	0.9023667714751932	0.6906736325410032	2.5409390939050422	2.5015279599041294	1.0	1.0	1.0	1.0	1.0	1.0	0.0	1.0	1.0	1.0	1.0	1.0	1.0	1.0	1.0	14.0	-55084.689904074505	0.0	0.0	78.0	-1367.849008809224
352270000	-56895.6764571437	-1447.0250550387473	-55448.65140210495	0.4944003618470204	2020.8453256655503	48.7002544573135	128.93088554575252	14.697954129655196	5.0662740482915956	0.28910123076324024	0.1783269059990078	0.1946533724762134	0.3379184907615347	0.5548847877661195	0.7330797470746798	9.271868572417568E-4	0.7160387091016904	9.271868572417574E-4	0.7160387091016915	1.103944082015601	0.6071728998892935	0.2062435825322357	1.4829527025536893	2.695150185559149	1.0044034518803937	0.9416244157710014	0.49109268968472775	0.5085940262054687	1.5965068121290005	0.4574456177299363	0.8844363868631427	0.7529781222094865	4.241787889180893	1.0406874997278923	1.0	1.0	0.0	0.0	1.0	1.0	0.0	1.0	1.0	1.0	1.0	1.0	1.0	1.0	1.0	12.0	-55082.778943053265	0.0	0.0	80.0	-1380.5913811094572
352280000	-56920.432180806354	-1450.997010209988	-55469.43517059636	0.5505476477541907	2020.789178379643	49.257593297726146	104.88685723323637	14.042128798822697	6.314139626879628	0.29373691281322056	0.18172711619594942	0.18749938990592524	0.33703658108490087	1.271307177425382	0.7881938855038524	9.534338979518238E-4	0.7426619705639272	9.534338979518238E-4	0.7426619705639258	0.6590761967087886	0.36012342295441196	0.15199201300237597	0.11210809104943575	1.7484455568863202	0.3132293348710946	0.26186167672973276	0.7039678373404314	0.40669134380015826	0.48391173764507905	0.41747023436096226	0.7678999764684636	0.8709322467176465	2.1196962931475807	0.6724289670868894	1.0	1.0	1.0	0.0	1.0	1.0	0.0	1.0	1.0	1.0	1.0	1.0	1.0	1.0	1.0	13.0	-55100.7755613685	0.0	0.0	75.0	-1386.8162003173418
352290000	-56949.837365543	-1451.0790836794527	-55498.75828186354	0.5046678342994576	2020.835058193098	49.355915982968526	130.7842630937795	14.960942497305401	5.191018206415125	0.2845537268332937	0.18241729781230437	0.19118932692212084	0.3418396484322772	0.8657031234884974	0.7789928281359034	9.346598422590489E-4	0.7038209581020586	9.346598422590513E-4	0.7038209581020591	0.6198746219477902	0.13799361410371944	0.21086537276218895	0.3280080444337738	2.528505778957352	1.1976918670802816	1.9920428915866417	0.42906280136805275	0.5248723850540805	1.1207968709198646	1.1869090872321912	0.4211251783343197	1.3187410002908175	1.9344656009492496	0.974084280304748	1.0	0.0	0.0	0.0	1.0	1.0	0.0	1.0	1.0	1.0	1.0	1.0	1.0	1.0	1.0	11.0	-55118.2360881842	0.0	0.0	82.0	-1389.5238997017634
352300000	-56956.128270589834	-1459.031834175027	-55497.09643641481	0.5313152688989282	2020.8084107584984	50.17236397740606	154.27252362966397	15.26940578771235	5.405953035829789	0.28883263147892163	0.18241729781230437	0.18996514845134324	0.3387849222574269	0.8682245034552356	0.7334849810068893	9.639588811910622E-4	0.7776627855526775	9.639588811910637E-4	0.7776627855526759	0.8977269075176323	1.5681795772230624	0.3746940020915769	1.4234861195141026	1.712871237602768	0.5585516453444774	0.6264772494062867	0.08374488140185676	0.5430239590661708	0.7223556926381731	0.23612969787803542	0.1976089275128753	1.0044232231517627	1.4580371894860222	0.7433692405953508	1.0	0.0	0.0	0.0	1.0	1.0	0.0	1.0	1.0	1.0	1.0	1.0	1.0	1.0	1.0	11.0	-55110.94979629348	0.0	0.0	87.0	-1395.698682316751
352310000	-56979.55138638344	-1495.5181633562759	-55484.03322302717	0.5170583352724129	2020.822667692125	51.18836244900634	151.09697739872985	14.961810335878848	4.960837185743127	0.2973814346732536	0.17571430208292757	0.18977490258061172	0.3371293606632032	0.5670026161996787	0.7248930235149293	8.96597561129481E-4	0.8769092172893644	8.965975611294789E-4	0.8769092172893652	0.5619343925770994	1.8367571366938351	0.11044852746894199	0.48115228994394144	2.1449347345836207	1.2107207709879246	1.0054727321730905	0.7004141067967549	0.382474689947862	0.4596690740629008	0.6665439869600248	0.7313183720941618	0.46053489625338556	3.145766539197232	0.735459571759676	1.0	0.0	0.0	0.0	1.0	1.0	0.0	1.0	0.0	1.0	1.0	1.0	1.0	1.0	1.0	10.0	-55114.613424714546	0.0	0.0	89.0	-1426.687653493524
352320000	-56997.83540381477	-1490.069255713121	-55507.766148101655	0.519795988825282	2020.819930038572	51.06355881829269	135.19057039609027	14.267676980840765	5.248952908864539	0.29223223674706417	0.17915625575342847	0.19501256398360448	0.33359894351589897	0.7433238035032214	0.7678431248737722	8.763151257774531E-4	0.7038369308599757	8.76315125777454E-4	0.7038369308599741	0.7817761280973736	0.3877544624369341	0.21764055348408076	0.4014029871414871	2.466705368169368	1.1494296387702714	0.41607758403552103	1.2633259005763129	0.3027937844320604	0.7636339417491725	0.5687918083505129	3.094844177365751	1.380616965159125	1.4067726358818768	1.476910330295073	1.0	1.0	0.0	1.0	1.0	1.0	0.0	1.0	1.0	1.0	1.0	1.0	1.0	1.0	1.0	13.0	-55108.47926646272	0.0	0.0	82.0	-1421.619383842077
352330000	-56949.56515768989	-1477.5009117979496	-55472.06424589194	0.49341970284876585	2020.8463063245486	51.20336467598599	171.82297928366398	15.30494513536283	6.214885938039704	0.2905043522966136	0.18020214985509367	0.1943998345036696	0.3348936633446193	1.0168093846118964	0.7836600118049977	8.74691318449664E-4	0.6958232395937288	8.746913184496637E-4	0.6958232395937295	0.818875801007176	0.4066834339642816	0.04630800433802674	0.4773025221557812	1.8237585094984712	0.2419554276043961	0.6909099467243907	0.6246349471078254	0.9299546347837323	0.7152721274044949	0.6512881782078083	0.43049253524258124	0.9616721232766877	1.7634220227410178	0.6222404081782014	1.0	1.0	0.0	0.0	1.0	1.0	0.0	1.0	1.0	1.0	1.0	1.0	1.0	1.0	1.0	12.0	-55080.138777556676	0.0	0.0	81.0	-1415.6434092066665
352340000	-56939.27510669907	-1480.4254019618236	-55458.849704737244	0.503742989536508	2020.8359830378608	50.72092443478796	162.97398371645644	15.180478803488827	5.7001934878084715	0.28918025908295597	0.17743007640420042	0.196161691417563	0.33722797309527675	0.8512827701190989	0.7749229824987431	9.40450832414926E-4	0.69563825022711	9.404508324149228E-4	0.6956382502271082	0.8986178735547982	1.147990443512219	0.03634943508492408	0.14857623003067522	1.3774677133216673	1.2847896898749511	0.35055787444752695	1.4080537351471658	0.23804293875279708	0.17545475774224967	1.2323780175494818	1.4124360189369063	0.6423758708039717	2.161212383064639	1.7040920497470462	1.0	0.0	0.0	0.0	1.0	1.0	0.0	1.0	1.0	1.0	1.0	1.0	1.0	1.0	1.0	11.0	-55073.27136777439	0.0	0.0	81.0	-1418.722153397089
352350000	-56946.068585208755	-1501.1290134960432	-55444.93957171271	0.5105190234753065	2020.829207003922	51.481696570584425	148.35678595776804	14.624959747622091	5.209829794262656	0.2942034644174589	0.17614947681931967	0.1933538051711541	0.33629325359206347	1.082199970049102	0.7852653001766179	8.848074964867459E-4	0.6381281197646048	8.848074964867455E-4	0.6381281197646047	0.5466235557498331	0.5436265127400525	0.27753982409663025	0.8585000718919027	2.0549778277732336	1.297945161834689	3.029654928563241	0.5200741392747592	0.8427621144182855	0.6606788676444733	0.4223502346058934	0.4151553584750886	1.3712954757635134	2.5077518928472275	0.9402823466250921	1.0	1.0	0.0	0.0	1.0	1.0	0.0	1.0	1.0	1.0	1.0	1.0	1.0	1.0	1.0	12.0	-55079.317576029964	0.0	0.0	77.0	-1437.2922901424529
352360000	-56961.284433203895	-1513.0349890421212	-55448.249444161775	0.5234309258818278	2020.8162951015154	51.864563551668866	173.73935015365265	15.318344636127597	5.323935373000206	0.29143663908434475	0.18075218988386071	0.19315263800466967	0.334658533027121	1.0811921557372337	0.7737373027813504	8.86291528966443E-4	0.8187070441904911	8.862915289664405E-4	0.818707044190491	0.9730494838733939	0.3199929985738344	0.7005579355777926	0.13633152829467857	2.2120897430599555	0.9001947178755155	0.7263696507453974	1.345079894321834	0.8386315573130232	0.8771468608329922	2.7342485824885183	0.47327511925517834	3.003587002181624	1.9273443317373224	0.9287144432844322	1.0	1.0	1.0	0.0	1.0	1.0	0.0	1.0	1.0	1.0	1.0	0.0	1.0	1.0	1.0	12.0	-55081.182169350344	0.0	0.0	79.0	-1437.4663253898234
352370000	-56938.688663049565	-1497.0928014972976	-55441.59586155227	0.49236507091535847	2020.847360956482	51.11607252168704	141.32919535779712	14.439646949124116	5.781876735832758	0.29234923224675613	0.17983576047897076	0.19131519845717007	0.3364998088170992	0.9438395871651034	0.7714989092232339	9.37005211475992E-4	0.7203303516274716	9.370052114759928E-4	0.7203303516274724	0.6266403760240061	0.16979292928913314	0.5982888173165529	0.31290743684791505	2.805360358182323	1.5085045536789299	1.5820112384294327	1.0289075044748228	1.0523649066060206	1.3677176135288283	0.8483372836867181	0.9122588821369544	0.9140072658784639	1.3057142915894393	1.2788556178744956	1.0	1.0	0.0	0.0	1.0	1.0	0.0	1.0	0.0	1.0	1.0	1.0	1.0	1.0	1.0	11.0	-55085.14967432157	0.0	0.0	74.0	-1431.689433017383
352380000	-56946.53443613536	-1476.3235115584012	-55470.21092457695	0.5458238543357092	2020.7939021730615	50.51954638062201	154.67854351949256	15.041752469803814	5.13175436392931	0.2947073289997366	0.1798743924971562	0.19096215147880433	0.3344561270242991	0.805327206652253	0.7706856720965435	8.675957100857207E-4	0.6773437898941408	8.675957100857235E-4	0.677343789894141	0.511140712696029	0.4748971470830873	0.6403534327183071	0.32385818477244804	3.6100446036893494	1.3462619623549743	0.038129392122306635	0.8387729710728768	0.8636079094257351	0.7700724269792687	0.6624671435817926	1.4058200898235125	2.204846963111359	1.9712496469972411	0.7823689512032327	1.0	1.0	0.0	1.0	1.0	1.0	0.0	1.0	1.0	1.0	0.0	1.0	1.0	1.0	1.0	12.0	-55109.30348065096	0.0	0.0	80.0	-1411.4548412609781
352390000	-56924.47867567706	-1453.6402103289522	-55470.83846534811	0.4872330671314947	2020.8524929602659	49.07100142441692	145.11937003543628	15.050483655630021	5.225954015346298	0.29162677071131987	0.18162055339045263	0.19431547684592387	0.3324371990522999	0.7573907766638069	0.751836994571238	9.31286068863899E-4	0.7529201073119808	9.312860688639004E-4	0.7529201073119817	1.118140872997314	0.7718174363174937	0.16742390891621772	0.3443894348966961	2.8276659010173963	1.7098588746353758	0.0040652559698431895	0.6289801863555903	0.2964856279474964	0.6000154815724428	1.1228422112821406	0.6862722950751892	4.4016642883607835	2.5903203748022787	0.512010817644931	1.0	1.0	0.0	0.0	1.0	1.0	0.0	1.0	1.0	1.0	1.0	1.0	1.0	1.0	0.0	11.0	-55117.94711005583	0.0	0.0	76.0	-1387.0849076591182
352400000	-56877.86496654024	-1427.9463451861825	-55449.91862135406	0.47164211879351076	2020.868083908604	48.37455557860156	175.421245850213	15.882391348068824	5.540331575221309	0.2931338610957641	0.17704397101451042	0.19044216970369968	0.3393799981860221	0.4664106059894365	0.700879744321086	9.595326936880763E-4	0.7628962624502823	9.595326936880747E-4	0.7628962624502846	0.691380942681534	0.22843732253116145	0.22386803759605517	0.0433018135018231	1.6689332293463444	1.330189743860336	0.006421676141303791	1.1838383718792465	0.2821436989763605	0.5411492343443485	0.563877881948049	0.54465040027599	1.1462136086472439	2.2667572912165665	0.40653897908124864	1.0	1.0	0.0	0.0	1.0	1.0	0.0	1.0	1.0	1.0	1.0	1.0	1.0	1.0	0.0	11.0	-55089.53981860527	0.0	0.0	79.0	-1368.3734019040944
352410000	-56875.132314426104	-1409.6163930764285	-55465.51592134967	0.48689791339104055	2020.8528281140063	47.98880136268088	126.81054049353244	15.049169766621066	5.477676208648139	0.2945714381685545	0.1774927530073001	0.1903077914697352	0.33762801735440645	0.5488668579707245	0.7233628467561264	9.406560429817387E-4	0.7691342383039884	9.406560429817385E-4	0.7691342383039882	0.9384952336417871	0.4030095633143767	0.443940865549959	0.023510658762220263	1.7396181519625338	1.6960301136363547	0.014619885874464222	0.6600540222698459	0.4029464114550971	1.1726446108012945	0.16453935887731577	0.4620026295095425	1.3322504269489506	0.7914830757357844	1.1354749300280873	1.0	1.0	0.0	0.0	1.0	1.0	0.0	1.0	1.0	1.0	1.0	1.0	1.0	1.0	0.0	11.0	-55084.83890700063	0.0	0.0	79.0	-1349.9618254469947
352420000	-56887.544597021486	-1401.817855103318	-55485.726741918166	0.45165131656052077	2020.8880747108367	47.540032656593986	127.0535991551181	15.115518339735532	5.0169362843046645	0.2954357885202154	0.18359387610291605	0.19161631003666305	0.32935402534020175	0.5616782821704179	0.7220692264903958	9.99365266773884E-4	1.0010814635370957	9.993652667738822E-4	1.0010814635370957	0.6013014072937584	0.7387396261852222	0.38206844414979346	0.05897380178878324	0.9257569618065072	0.7384080425023133	0.08307115536712414	0.646569884928952	0.2167055586137545	0.8217997462879809	2.79647151725897	0.16947675185632263	2.1621977237123553	1.8606947376054521	0.16190181138595808	1.0	1.0	0.0	0.0	1.0	1.0	0.0	1.0	1.0	1.0	0.0	1.0	1.0	1.0	0.0	10.0	-55108.3864555662	0.0	0.0	85.0	-1332.616534533493
352430000	-56851.757610132896	-1396.0110828557586	-55455.74652727714	0.4654613781790592	2020.8742646492183	47.648524076750476	151.49805521056848	15.902851762386565	5.392998933745786	0.2946334419175162	0.17564306343624725	0.1931261754766764	0.33659731916955643	0.5871292665043544	0.7417989465356402	9.622137227340521E-4	0.9512435901854941	9.622137227340539E-4	0.9512435901854975	0.4035154781027249	0.25310218855966504	0.1732514634402602	1.1064853112473785	1.343241370232862	0.7377220184064234	0.005660750730136089	0.5478387757532837	0.7118747804254729	0.7572678337522116	0.34039428265946237	0.4543221501488667	1.069968418334641	1.8645602685017402	0.5560122175292778	1.0	1.0	0.0	0.0	1.0	1.0	0.0	1.0	1.0	1.0	0.0	1.0	1.0	1.0	1.0	11.0	-55076.90827677764	0.0	0.0	86.0	-1328.646132340932
352440000	-56842.10971126539	-1374.9289860709935	-55467.1807251944	0.45834730439137383	2020.881378723006	46.7161822169386	163.55377365004475	16.34496304252704	5.031634959943202	0.2894930872074427	0.17955455800537926	0.19749180392365956	0.3334605508635149	0.8904222475152163	0.7467834796279377	9.850267470427328E-4	0.8850233808772354	9.85026747042731E-4	0.8850233808772342	0.49531509861998085	0.1676301760400848	1.0593438555540298	0.26569205542503316	1.4917572049725387	0.471222473571382	0.03890969848325265	0.38681261293802	0.3401237221407089	0.348904775207622	0.5163541694398819	0.20622264658801787	0.8766595437063331	1.7380946454502821	0.16671904062638968	1.0	1.0	0.0	0.0	1.0	1.0	0.0	1.0	1.0	1.0	1.0	1.0	1.0	1.0	1.0	12.0	-55091.071032712534	0.0	0.0	81.0	-1310.4243568790343
352450000	-56840.21856242201	-1362.5978506235717	-55477.62071179844	0.45859220786848426	2020.881133819529	46.68665266013537	174.71669825910078	16.733430932550768	4.85310416207028	0.2900572077858269	0.17906385201338973	0.1913778614261916	0.3395010787745881	1.0199822734678503	0.7825174230407752	9.782553411840566E-4	0.7333881427413109	9.78255341184058E-4	0.73338814274131	0.9530967302489426	1.0044279394916593	0.01144717986159409	1.457629069377598	1.5157556574161535	1.063028431855347	1.7942938350335949	0.6106592695729219	0.7528073889855702	0.7361428757496082	1.3324063331241764	0.3787206628734665	2.4824662424126402	1.8035629836694873	1.3840223298794692	1.0	1.0	1.0	0.0	1.0	1.0	0.0	1.0	1.0	1.0	0.0	1.0	1.0	1.0	0.0	11.0	-55102.95477691916	0.0	0.0	80.0	-1298.6149853610948
352460000	-56849.711517647665	-1394.2042933998212	-55455.50722424784	0.48283650910708065	2020.8568895182902	46.72071619210894	145.878279224772	15.586040831420219	5.3408481002009145	0.2907610478141298	0.1809839064665609	0.195819465388627	0.33243558033067855	1.4036450410423684	0.7990411734037867	9.90444331350317E-4	0.9626168366427765	9.904443313503185E-4	0.9626168366427774	0.4597366191304594	0.6570846212435202	0.0067591474285802	1.7381450118392614	1.0906409152014935	1.100761184370127	0.5867023094424024	0.565441966673213	0.35887091158458617	1.1906815654980027	2.191042267702885	0.3179756131827424	1.0474429072350528	1.2195727300059414	0.10083649440992487	1.0	1.0	1.0	0.0	1.0	1.0	0.0	1.0	1.0	1.0	0.0	1.0	1.0	1.0	1.0	12.0	-55084.333596500735	0.0	0.0	81.0	-1320.977757664233
352470000	-56868.59648385466	-1425.2273628194903	-55443.36912103517	0.4911621138147547	2020.8485639135827	48.33936920634436	146.08356122890933	15.322115322298444	5.462582165859393	0.29368163749513015	0.18171712272010732	0.19308515200757354	0.3315160877771853	1.3587448858212015	0.8079579301238728	9.271172702225732E-4	0.7713038822320187	9.271172702225732E-4	0.7713038822320165	1.1709710592425553	0.9794830955048215	0.24086703162277923	1.8012753244274622	1.6677395610289854	2.237314566776376	0.9488689875131844	0.9656047812109105	0.6765275283651582	1.3686402906051687	1.198810893012302	0.1249589031272716	1.3322343809268529	2.8825477360027687	0.9606026721871574	1.0	1.0	0.0	0.0	1.0	1.0	0.0	1.0	1.0	1.0	0.0	1.0	1.0	1.0	1.0	11.0	-55080.0253197872	0.0	0.0	80.0	-1356.2647104078374
352480000	-56871.15740052666	-1428.5050197387861	-55442.65238078788	0.48804678750097424	2020.8516792398964	48.15629219834328	160.22997714676194	15.431816194589393	4.827742799561454	0.28881183297544255	0.17955332516045422	0.1911164835129912	0.3405183583511084	0.992580045314101	0.7913900995473567	9.279497617016494E-4	0.8547596897836915	9.279497617016497E-4	0.8547596897836935	0.2553565604254541	0.9580994139617051	0.746177478530004	0.06610340025156684	1.1234615361159679	2.0710829903702224	0.43100368321258214	0.46923601183188807	0.3584401492861762	0.5613480354951303	1.5018594395552773	0.5868022677598651	1.6720226792056165	1.8746397339858505	0.7875080394019184	1.0	1.0	0.0	0.0	1.0	1.0	0.0	1.0	1.0	1.0	0.0	1.0	1.0	1.0	1.0	11.0	-55076.712600684674	0.0	0.0	81.0	-1361.517334803262
352490000	-56901.043332588844	-1442.3670768209483	-55458.676255767896	0.5225863399809784	2020.8171396874163	48.4122237823333	130.37030841494348	14.65368766832772	5.352489492637339	0.2957661566926699	0.1756166888309479	0.18686064297418695	0.34175651150219155	0.9674188183524739	0.7693849857125205	9.652235875427028E-4	0.9293034179045954	9.652235875427041E-4	0.9293034179045958	0.6878464160419966	0.302054455815538	0.12401372628358252	2.626164465040218	2.1791668585874855	0.42777758985305925	0.13730430710040623	0.758904459297043	0.8806401622599866	0.7403719935978026	0.8097951421993864	0.2670418145121965	2.1393089327408634	1.4441845758640395	0.22511902146215457	1.0	1.0	1.0	0.0	1.0	1.0	0.0	1.0	1.0	1.0	1.0	1.0	1.0	1.0	1.0	13.0	-55081.80244866163	0.0	0.0	85.0	-1366.587532025748
352500000	-56937.104974027025	-1457.812066244156	-55479.29290778287	0.5591119990208698	2020.7806140283765	49.118908357311525	124.62219138424226	14.776028201946499	5.456420965024007	0.2929748100926057	0.1750536205038244	0.19488071080099906	0.3370908586025671	0.4896841090815904	0.6925534823827822	9.028937283009292E-4	0.8722737211174597	9.028937283009305E-4	0.8722737211174612	1.3052188444112178	0.48328401143105787	0.62815460011898	2.2039629796278866	1.4432181416174525	1.0671989784167373	1.5542531952776755	1.3673704798806938	0.3982386280212262	1.0999461857438704	0.5626877696281075	1.4723960454163876	0.9205947602628303	3.377482433256785	0.25867893512357437	1.0	1.0	1.0	0.0	1.0	1.0	1.0	1.0	0.0	1.0	1.0	1.0	1.0	1.0	1.0	13.0	-55099.920277256155	0.0	0.0	82.0	-1380.7946024632695
352510000	-56942.51610441891	-1484.1957669791673	-55458.32033743974	0.4698064178910112	2020.8699196095063	49.685755981189544	114.14961433896214	13.938175722611117	5.287342808057039	0.29079117104037716	0.17893078455626374	0.1933248744939384	0.3369531699094169	0.7940024599929281	0.7825800049161007	9.063066331467472E-4	0.7705498216107037	9.063066331467471E-4	0.7705498216107025	0.7420801913178676	0.9354889867051082	3.216143899158857	0.2939004712164047	2.0620229206206973	1.753639050448247	0.7393227030836481	1.1834884503412082	0.23549795151313155	1.4537900839057865	2.2662577452000017	0.4632485865456446	1.912421262503828	3.045552718151338	1.0396947482986094	1.0	1.0	0.0	1.0	1.0	1.0	1.0	1.0	1.0	1.0	1.0	1.0	1.0	1.0	1.0	14.0	-55084.85666036972	0.0	0.0	80.0	-1405.5749370027884
352520000	-56923.747386142364	-1470.0108012571484	-55453.73658488521	0.5148151697159087	2020.8249108576815	49.931859763682176	127.30559677970099	14.75549364957934	5.5094586161093035	0.2913900390836685	0.17907137611739216	0.19262019439337086	0.3369183904055647	0.7543263315157546	0.7665767776868347	8.96185675451851E-4	0.7315570713488266	8.961856754518515E-4	0.731557071348827	1.1895458448919867	0.76709373007832	0.39081156815236834	0.1423853280120941	2.3061039162845316	0.7280436852609319	0.3307586381668457	0.9657369556971518	0.2912965473954375	1.2433430824572724	0.3739398869145558	0.6893592157606194	0.7740157318731555	3.4609488822462877	0.9486221559724015	1.0	1.0	0.0	1.0	1.0	1.0	0.0	1.0	1.0	1.0	1.0	1.0	1.0	1.0	1.0	13.0	-55084.879615741134	0.0	0.0	80.0	-1402.3829179039315
352530000	-56958.610920087915	-1496.8534491278858	-55461.75747096003	0.4852016196596196	2020.8545244077377	50.275952251648384	90.88475350031797	13.21673745854193	5.858435265625863	0.2918006733720306	0.1779159957393076	0.19202662372106366	0.3382567071675944	0.8943694343741827	0.7541583399962577	8.901823344510828E-4	1.012970730772553	8.901823344510818E-4	1.0129707307725537	1.224028822467201	0.24765836663471108	1.9728652639364674	1.1768058352951407	1.6859707980310277	2.9828669276189714	0.91435184996769	0.751181251937719	1.0246151413751996	1.9354934849138377	0.01735520564264678	0.572635474772271	1.5457563525269489	4.171864561779318	0.5001036615415332	1.0	1.0	0.0	0.0	1.0	1.0	0.0	1.0	1.0	1.0	1.0	1.0	1.0	1.0	0.0	11.0	-55091.826623304434	0.0	0.0	86.0	-1413.2849403353732
352540000	-56922.39056522406	-1477.3226513832167	-55445.06791384084	0.4865727849573627	2020.85315324244	49.77321308605283	122.98630575260695	14.418476660976356	4.881167267564363	0.29059710359629554	0.1817609129442628	0.1936933799210616	0.33394860353837635	0.711894346472144	0.7507970031343248	9.610977927255799E-4	0.7500847964668398	9.61097792725582E-4	0.7500847964668437	1.2112019852362441	0.301018407352523	1.9559279351094325	0.11971030205925852	1.6524843924787838	1.4962747075101996	0.34870071197332747	1.0387225557442665	0.8317579718100064	0.3813725796085111	0.0013861126997501104	0.2909446253315392	0.38733724338529496	1.6009284283704848	0.5542377395737373	1.0	1.0	0.0	1.0	1.0	1.0	0.0	1.0	1.0	1.0	0.0	1.0	1.0	1.0	1.0	12.0	-55084.1209496488	0.0	0.0	77.0	-1414.0443879025822
352550000	-56926.5070066579	-1480.1049957762325	-55446.40201088167	0.5018933732207178	2020.8378326541765	50.30229589605292	153.13107127181357	15.107745004705865	4.958936287910308	0.28972117303033185	0.18058367900332803	0.19322050068036856	0.33647464728596777	0.5271417959180358	0.7156057051791254	9.040792317376765E-4	0.8283729764005697	9.040792317376763E-4	0.828372976400572	0.31542426279333613	0.7306864978546364	0.0421175165496391	0.19716287843146962	1.5303423956270885	1.8298214642637305	0.9700124122604228	0.6674255855580283	0.4688621151807446	0.8796162231002411	0.010409248384566453	0.2977700230185073	0.7510893217807751	1.6075817193887667	0.9350781872603401	1.0	1.0	0.0	0.0	1.0	1.0	0.0	1.0	1.0	1.0	1.0	1.0	1.0	1.0	1.0	12.0	-55080.82071432596	0.0	0.0	82.0	-1413.5076366319545
352560000	-56910.713121429464	-1479.7139184867115	-55430.99920294275	0.5320334425864173	2020.8076925848109	50.42091080918715	128.1063316092139	14.459279340927676	5.231900807438821	0.29239230438744224	0.1761332631229005	0.19145015791557485	0.3400242745740786	0.38224833051765345	0.6819259269213408	9.117764373864158E-4	0.765854904845204	9.117764373864162E-4	0.7658549048452027	1.0556768281017392	0.5254290191411756	0.18877189274024558	0.39962279901644054	1.534663722343328	0.583479727274057	0.28301183586914974	0.6135663413459624	0.1611309229442315	0.7228284750173746	0.635049254718073	0.3474425773686485	1.2772050775868085	1.727487856653667	0.5836563050034003	1.0	1.0	0.0	0.0	1.0	1.0	0.0	1.0	1.0	1.0	1.0	1.0	1.0	1.0	1.0	12.0	-55064.735530777245	0.0	0.0	78.0	-1417.2048964333876
352570000	-56919.31400056941	-1490.1653141614968	-55429.14868640791	0.5092921177152091	2020.8304339096821	50.29425963004132	137.47368954003446	14.592719234606129	5.336668568656225	0.29513968902137927	0.1802764682099051	0.19379857611741289	0.330785266651299	0.6961561865397161	0.7640111984012515	8.968619947038024E-4	0.9203218482627414	8.968619947038027E-4	0.920321848262742	0.2786233293722104	0.4545224438544021	0.8827561693323334	0.23373455569024992	1.6259065352235946	1.2232779820676958	1.5930870104273405	0.7464958569414841	0.30621248618905655	0.4417656710364431	0.6074303269016583	0.2071950652556928	1.1953140715112929	1.4364311335358428	0.44799015309229917	1.0	1.0	0.0	0.0	1.0	1.0	0.0	1.0	1.0	1.0	0.0	1.0	1.0	1.0	1.0	11.0	-55061.883976089295	0.0	0.0	82.0	-1420.434084664168
352580000	-56923.89300006729	-1465.0239316853806	-55458.86906838191	0.5002730749864363	2020.839452952411	49.272209650269524	125.3882271391468	14.22943666845754	5.132699450042882	0.290538792435857	0.1822122015095901	0.18849810118154758	0.3387509048730016	0.9506755536052598	0.7605231720035963	9.312943651218362E-4	0.8088352352489292	9.312943651218368E-4	0.8088352352489298	0.555748832241917	0.20249648051631072	0.058282580958647495	0.0806940831356634	1.531804511426605	0.6352810945331441	1.0902043589710377	0.48796136424321807	0.42872988329807715	0.8584626572336861	0.20074274298419373	0.1333975967222404	1.3889971822379468	1.6105720661232759	1.068764150475676	1.0	1.0	1.0	0.0	1.0	1.0	0.0	1.0	1.0	1.0	1.0	1.0	1.0	1.0	1.0	13.0	-55078.71339809318	0.0	0.0	83.0	-1398.0129541441343
352590000	-56902.52077791625	-1432.2328007325902	-55470.28797718366	0.5148740184542842	2020.824852008943	48.65169697542362	103.00078795383251	13.814688013178431	5.0581052110122044	0.2924485087548849	0.1816892967814439	0.1918208998614317	0.3340412946022358	1.334763445392265	0.818927427731025	9.541022344428081E-4	0.7047818560568536	9.541022344428079E-4	0.7047818560568544	0.4530876170950923	0.686662227910861	0.8288934665481594	1.858015927618381	1.4988781314531288	0.6062754076582848	1.5157037772128272	0.3366709602061261	0.7758544550124983	1.0302753236175086	1.120725890554176	0.36867670991711693	0.6228571446144366	1.3201671156000314	0.2603218603453055	1.0	1.0	0.0	0.0	1.0	1.0	0.0	1.0	1.0	1.0	0.0	1.0	1.0	1.0	1.0	11.0	-55086.897829315945	0.0	0.0	87.0	-1372.1092334941948
352600000	-56905.52386558358	-1426.5851272840039	-55478.93873829958	0.47790927694302626	2020.8618167504542	47.72102466223301	106.97206512717507	14.527649492985907	4.928975359142024	0.2906975494129639	0.1859709042492868	0.18897650999203508	0.3343550363457105	0.8764734216663782	0.7581146373254682	9.892708490258533E-4	1.0457484143886129	9.892708490258548E-4	1.0457484143886135	0.6567343323230704	0.13024717478411318	0.9287892391603734	0.05379329401918214	1.5792402852947036	0.69566261987365	0.6061321991365846	0.18263411963129003	0.1008604060138676	0.3974856638623566	0.04489789463545555	0.6068497302185156	0.43089322261395135	1.4222147555009537	0.29574486103119485	1.0	1.0	0.0	0.0	1.0	1.0	0.0	1.0	1.0	1.0	1.0	1.0	1.0	1.0	1.0	12.0	-55104.813154891526	0.0	0.0	83.0	-1354.3852575682383
352610000	-56870.19255513311	-1422.3190739024424	-55447.873481230665	0.46526088910524016	2020.8744651382922	47.62519531356365	97.63935410773547	14.041282057004246	5.095303781184269	0.29155182200160423	0.1796199421376852	0.1957159209229512	0.33311231493775567	0.6891474323748215	0.751078512988726	9.072492402863781E-4	0.9199233598701125	9.072492402863787E-4	0.9199233598701125	0.7411634277275364	0.556243664470377	0.4158307458820318	0.9557171988997274	1.6877947425239492	1.800592314623704	0.29441387142986897	0.24996807847851246	0.6391097402600131	1.5526632369106763	0.45440140098975407	0.8047609295796164	0.3371432488230385	1.6592874214240223	0.3480080110368694	1.0	1.0	1.0	0.0	1.0	1.0	0.0	1.0	1.0	1.0	1.0	1.0	1.0	1.0	1.0	13.0	-55086.120078687396	0.0	0.0	79.0	-1349.8887027620415
352620000	-56882.431156614395	-1403.8712893461056	-55478.55986726829	0.46200123269274146	2020.8777247947046	47.82402249963645	138.96068456329115	15.33603417640366	5.270404354643006	0.29220821203926134	0.17524398019585588	0.19369380458800242	0.3388540031768767	1.0768772841623966	0.805082474755052	9.480173918224712E-4	0.7235822223088614	9.480173918224692E-4	0.7235822223088598	0.8433891499265521	0.42746250525018653	0.20859099909823994	1.102523290601296	1.6317179443812662	1.3751517411312673	1.1114517036656784	0.5446231182715309	0.8529667104915479	0.4636385300140081	0.2714918502998321	1.1921294711443833	0.7038187828948991	2.3186009241318457	0.36712072455995876	1.0	1.0	1.0	0.0	1.0	1.0	0.0	1.0	1.0	1.0	1.0	1.0	1.0	1.0	1.0	13.0	-55095.62287923061	0.0	0.0	81.0	-1338.6633195046327
352630000	-56834.82115763164	-1399.0133184235744	-55435.807839208064	0.47985114099853793	2020.8598748863988	47.38021061368834	128.55498137275546	15.263922448551414	5.100516752606605	0.29121319174140653	0.17769818171758223	0.19517590182777528	0.33591272471323236	0.7239155275170929	0.757463617557857	9.368884868366437E-4	0.7915117527878701	9.368884868366437E-4	0.7915117527878697	0.5080899385425635	0.11743730646121824	0.1897048886320667	0.28297235576556395	1.0825750394759315	1.1110194456280966	3.3659582396377896	0.5369375911154348	0.5728003234946432	1.1212594288524633	0.5127820371964402	0.13809638676149616	0.712174833654955	0.9722218647772021	0.5742172929445779	1.0	1.0	1.0	0.0	1.0	1.0	0.0	1.0	1.0	1.0	0.0	1.0	1.0	1.0	1.0	12.0	-55058.642543658236	0.0	0.0	80.0	-1335.7516103617938
352640000	-56869.500889589755	-1396.5401226206334	-55472.960766969125	0.521171850907829	2020.8185541764894	47.25513646309918	123.72532810690345	15.096615960424694	5.196857734446768	0.2899548003951386	0.17987407064547964	0.19583400980942237	0.3343371191499557	0.9189561251664788	0.7689503778383365	9.789519505882208E-4	0.7526263997951109	9.789519505882232E-4	0.7526263997951101	0.6112838296039133	1.2292034267975687	0.8116649028197417	0.07014914491011001	2.3284399511948393	1.3935694862040948	0.34584544072544343	0.8814815597071215	0.2952494237255426	1.3414297448584376	0.9709167276961242	0.34795320481399283	0.9730769280338447	2.251259944380337	0.9973609773910109	1.0	1.0	0.0	1.0	1.0	1.0	0.0	1.0	1.0	1.0	0.0	1.0	1.0	1.0	1.0	12.0	-55090.09872659945	0.0	0.0	81.0	-1331.8116966746848
352650000	-56879.314328859924	-1392.1908325594309	-55487.12349630049	0.515850292396818	2020.8238757350005	46.50690888120935	123.62252177813407	14.972863849422051	5.110664041678382	0.2912786561085127	0.17875440313094296	0.19005914562806514	0.33990779513247554	1.1975600752237665	0.7625753098896069	9.541524851225302E-4	0.8857410247173834	9.541524851225313E-4	0.8857410247173834	0.38897684433817015	0.5754860858122621	0.2925089391081051	0.8261211785034434	2.663852770485601	1.6585829634255307	2.402114544169669	1.8051722651719009	1.2897346222336556	0.9920984574382842	1.3935809428845718	1.2783029406604955	0.9562417694361413	2.62897475579121	1.5735289096438085	1.0	1.0	0.0	0.0	1.0	1.0	0.0	1.0	1.0	1.0	1.0	1.0	1.0	1.0	1.0	12.0	-55089.84991815744	0.0	0.0	83.0	-1315.3374242418847
352660000	-56841.65596916193	-1397.5002384445313	-55444.1557307174	0.49234916316379884	2020.8473768642334	46.75752111958412	115.1893418995193	14.910305691221717	5.308433754878876	0.2922707364595995	0.17594548871176335	0.1984468511948317	0.33333692363380174	0.8176598782784381	0.7855184694098154	9.729256512805438E-4	1.1185700012589792	9.729256512805434E-4	1.1185700012589794	0.642182963109983	0.16485610176459067	1.1438140220580537	0.22508053229850278	0.7929382757792323	0.9761750716525547	0.8412096051277504	0.9563836156329338	0.8044480283623691	0.5939923805763317	2.2462456096045806	0.21346359997679962	0.29004294302498057	1.5214420112116243	0.32137737673928446	1.0	1.0	0.0	0.0	1.0	1.0	0.0	1.0	1.0	1.0	0.0	1.0	1.0	1.0	1.0	11.0	-55063.94144923128	0.0	0.0	82.0	-1321.5057038913346
352670000	-56826.90020311208	-1381.499925143776	-55445.40027796831	0.4635564409707776	2020.8761695864266	46.00491870232519	152.4382645794858	16.27469693436776	5.172923497942133	0.2938875358236728	0.1789880857746951	0.19228532002228457	0.33483905837934386	0.9482418139121506	0.7605792455499912	9.789583381807558E-4	0.998322209311575	9.789583381807545E-4	0.9983222093115729	0.44909536949583445	0.5885989319276114	2.9456689797760496	1.3895477984411673	1.259540959211662	1.3920107209684416	0.03211900693685163	1.0818014057504928	0.34760911585272236	1.1977843550117386	0.4191995114013288	0.7001387057707182	0.7352235116695021	1.605668813023648	0.4437783023397976	1.0	1.0	0.0	0.0	1.0	1.0	0.0	1.0	1.0	1.0	1.0	1.0	1.0	1.0	1.0	12.0	-55066.690681967404	0.0	0.0	87.0	-1306.2431455200342
352680000	-56849.30205999486	-1379.1919841618915	-55470.11007583296	0.48419618862784153	2020.8555298387694	46.30717252406501	127.92764384414794	15.286939812584475	5.336977409748187	0.2899203709774479	0.18073194350854102	0.1944402152999775	0.33490747021403	1.0773214514945175	0.7854761753186028	8.963553968308214E-4	0.8101511359384488	8.96355396830821E-4	0.810151135938449	1.3497697494760763	0.5760137017825644	0.2767139617098013	0.8071432964721256	1.15071920082868	0.7845476357769611	0.2134474755561472	0.7839286972594084	0.9021619605026522	1.1244304990880243	1.9541754280934434	0.14346557843342883	0.8015956272328932	1.706665941180678	1.226762521000329	1.0	1.0	1.0	0.0	1.0	1.0	0.0	1.0	0.0	1.0	0.0	1.0	1.0	1.0	1.0	11.0	-55081.399878910095	0.0	0.0	81.0	-1315.4361201453116
352690000	-56874.18503911747	-1375.3045024758649	-55498.8805366416	0.47308633536069455	2020.8666396920366	45.91173713997516	132.5194495847162	15.35867803519046	5.412371070184031	0.2919941633328366	0.18105741118112975	0.1873268338948401	0.3396215915911899	1.2833278421078778	0.7809909974872048	9.727476988257516E-4	0.7419279543500973	9.727476988257482E-4	0.7419279543500948	0.9038439654671135	0.44058514045894986	0.1685436387138664	0.5557815604744116	0.8675332946506282	0.5257811522151233	0.24812693862395235	0.95930369690918	0.24101636469627388	0.5318503894678591	0.37636017209011563	0.3003132190446772	0.47616284299750494	1.4391915593351607	0.5486981052670035	1.0	1.0	1.0	0.0	1.0	1.0	0.0	1.0	1.0	1.0	0.0	1.0	1.0	1.0	1.0	12.0	-55104.36064334125	0.0	0.0	83.0	-1317.4788256346885
352700000	-56863.255836410004	-1366.0698783819296	-55497.18595802807	0.4778355253415092	2020.8618905020558	45.51083742678148	100.53346845906431	14.626079791813185	5.728798815097208	0.29000731284513154	0.18023922690631844	0.19139549582185078	0.3383579644266955	0.8379633378683699	0.7690411219090514	9.489977138773918E-4	0.902182331805071	9.489977138773933E-4	0.9021823318050722	1.0086300012115448	0.4493876453320532	1.7757662727329189	0.1422063675675504	0.8820355059244427	0.2951210204849694	0.8644581147583803	1.011170189845824	0.7942566106590704	0.5802610301151571	0.518235560706034	0.39847888518291436	0.4846800028347558	1.595894897359098	0.3729679343884499	1.0	1.0	0.0	1.0	1.0	1.0	0.0	1.0	0.0	1.0	1.0	1.0	1.0	1.0	1.0	12.0	-55099.19985922769	0.0	0.0	85.0	-1299.6471026049946
352710000	-56862.701437562464	-1384.3690476245058	-55478.33238993796	0.5003807206834098	2020.839345306714	46.54846227381681	131.4709228031002	15.27976293949749	4.842267846523194	0.2900927454217923	0.18071383307806005	0.19028399950742325	0.3389094219927207	0.7403104754943232	0.7635643316495503	9.823632816860532E-4	1.0393682921830436	9.823632816860547E-4	1.0393682921830427	0.32502220426613915	0.4516752131085999	0.6622528191623663	0.045590883379629334	0.6920620425540137	0.8569726034278498	0.285672006807971	0.941819255072156	3.0494127235412796	0.22562472788906798	0.1934396569642448	0.1290855905457796	0.41496599215988805	1.429017350697823	0.42168005779224954	1.0	1.0	0.0	0.0	1.0	1.0	0.0	1.0	0.0	1.0	1.0	1.0	1.0	1.0	1.0	11.0	-55082.54170483142	0.0	0.0	92.0	-1314.0862924290175
352720000	-56874.95234488821	-1400.6439501686775	-55474.308394719534	0.47762979844916614	2020.862096228948	47.48492344901538	132.22100717791434	15.410809470371236	5.074346197474609	0.2914891658375633	0.18110741308293435	0.18656347879031898	0.3408399422891797	0.850596082479663	0.7581152331450202	9.593313185003312E-4	0.7343081454690948	9.593313185003333E-4	0.7343081454690957	0.6991147364069954	0.6257905423323695	0.10953521078419304	0.0010005663829978167	2.097062274637124	2.3070616516157405	1.1342998197424776	1.4364298099239903	0.5905975892726886	1.152091389366661	0.5428770238566026	0.20033143051885188	1.3346847502489243	2.7235107081511583	1.2311855666570484	1.0	1.0	0.0	0.0	1.0	1.0	0.0	1.0	1.0	1.0	0.0	1.0	1.0	1.0	1.0	11.0	-55066.295614422146	0.0	0.0	85.0	-1337.7036378961548
352730000	-56849.31008382614	-1412.0584780972347	-55437.2516057289	0.502775518041833	2020.8369505093556	46.82557186338943	104.45163065869136	14.337876182923772	4.87897975309583	0.29287118062840545	0.1782062086226987	0.19446863165152403	0.33445397909736807	1.0008296816910418	0.7849068231803923	9.610687534665199E-4	0.885342627829829	9.610687534665201E-4	0.8853426278298285	0.49477592472396664	0.20805786460085526	0.054918147371823246	0.0014080383092652073	1.0846115327304628	1.5079600533099349	1.657541932281175	0.7616483893999362	1.7775102094600213	0.3887394851745147	0.26775879528591845	0.31648176815654117	0.3513633343464377	1.1859113067888596	0.3255185978121275	1.0	1.0	1.0	0.0	1.0	1.0	0.0	1.0	0.0	1.0	1.0	1.0	1.0	1.0	1.0	12.0	-55041.766422527086	0.0	0.0	88.0	-1345.9189529010935
352740000	-56860.96859503613	-1389.1557590308576	-55471.81283600527	0.5156059925054037	2020.8241200348918	45.7628028592781	88.727405697836	13.923341324914201	5.375219283657174	0.28502832900699365	0.18524212804820947	0.19287679433744295	0.3368527486073502	1.0363715646752345	0.7836048585159946	9.784058332878715E-4	0.8189165390655059	9.784058332878718E-4	0.8189165390655051	0.5907078785167367	0.05801055190557706	0.4170207903675061	0.08445980224982183	2.790301944819834	1.4146348428393969	1.2944759156514412	1.1319785838470178	0.1905339694900659	0.6060082282732999	0.9187869462281077	0.7754310810506714	0.7424547420876605	2.3415383541853045	0.8477329194371731	1.0	1.0	0.0	1.0	1.0	1.0	0.0	1.0	1.0	1.0	1.0	1.0	1.0	1.0	1.0	13.0	-55068.57308996408	0.0	0.0	85.0	-1320.7187738481757
352750000	-56855.85042090332	-1393.338539478148	-55462.51188142517	0.502752152955056	2020.8369738744423	46.6463536070681	105.24295715322576	14.46303429275798	5.282860978234245	0.2847072540469439	0.17800564252735718	0.19747830539000158	0.33980879803569364	0.8532797834935392	0.7860657855390455	9.90980751605567E-4	0.8730384105728751	9.90980751605569E-4	0.8730384105728762	0.7475781126332298	0.49878239281773695	0.08847372010412957	0.03753317531902424	1.5032481096727726	1.6382814750494241	0.25347998331881877	0.8661868274726511	2.2924989541782845	1.265185004746884	0.2779388727539343	0.9523863618029446	1.0058439270861421	2.512407546630415	0.5412953730993221	1.0	1.0	0.0	0.0	1.0	1.0	0.0	1.0	0.0	1.0	1.0	1.0	1.0	1.0	1.0	11.0	-55067.234599933865	0.0	0.0	87.0	-1326.327191147799
352760000	-56869.76576593221	-1406.0802753016953	-55463.68549063051	0.505336700018472	2020.8343893273789	47.70167634373938	103.83227013974076	14.033165712742717	5.187714365408607	0.2915828930231783	0.18038967899224886	0.196703697106564	0.33132373087800515	0.6119738672128852	0.7339322033719238	9.071862914476832E-4	0.9121745345066211	9.071862914476845E-4	0.9121745345066214	0.6030499805112041	0.09023383715863954	1.1699116980273225	4.120653032376108	0.790936393067851	1.2644532388314844	3.1367852455458034	1.0841099884982548	0.03805228371713216	0.49154684255989867	0.02159467610558605	0.7268563046891685	0.22330535796323445	1.1283804207388484	0.37520795679348296	1.0	1.0	0.0	0.0	1.0	1.0	0.0	1.0	1.0	1.0	0.0	1.0	1.0	1.0	1.0	11.0	-55071.98949868699	0.0	0.0	88.0	-1336.0122366172243
352770000	-56883.22956081579	-1391.489430906822	-55491.74012990897	0.5452952889156453	2020.7944307384817	47.08356751507187	120.58553723139734	14.901328440863912	5.317498661021532	0.2952924424878696	0.1771934211764125	0.19675130944042601	0.33076282689528813	0.6687811317744222	0.7246073358836675	9.946435388309893E-4	0.9004815572913817	9.946435388309906E-4	0.9004815572913808	0.8094913676762195	0.7014563918238449	0.8514910360969226	0.2301941465465154	2.143331129576142	0.9247263161251197	0.4912068284113414	0.48257423058960736	0.661477672699993	0.8628086969439788	0.1780737677761378	0.512188581425355	1.004909581694882	1.939793213086318	0.3271851915494113	1.0	1.0	0.0	0.0	1.0	1.0	0.0	1.0	1.0	1.0	1.0	1.0	1.0	1.0	1.0	12.0	-55091.49656264853	0.0	0.0	84.0	-1323.0604335094797
352780000	-56909.83854729745	-1398.39837050333	-55511.440176794116	0.4762238947367798	2020.8635021326606	47.02409277814389	122.26289334069621	15.051347536343954	5.712846959800386	0.29849595401010487	0.17563631133572263	0.18841333158817394	0.33745440306599483	0.8340199815509669	0.7519792223000632	9.472647717330337E-4	0.8089069945934249	9.47264771733035E-4	0.8089069945934254	0.7262824691425135	0.41965212753223535	0.42878001894898177	0.019822976394936274	1.7307422412140965	1.615225250750852	0.215737275303166	1.567525174664127	4.116287651378717	0.49284565643434425	0.36573171239339075	0.7090560827480782	0.9041612183815305	2.189829006476804	0.7750704880964397	1.0	1.0	1.0	0.0	1.0	1.0	0.0	1.0	0.0	1.0	1.0	1.0	1.0	1.0	1.0	12.0	-55112.00831571391	0.0	0.0	87.0	-1329.7763398731238
352790000	-56884.24477525408	-1385.6083229360743	-55498.63645231801	0.4736070827091339	2020.8661189446882	46.1925078263952	121.28146229538298	15.221913418116186	5.029159747071868	0.28950151760686355	0.17745467458074526	0.19511069883579923	0.3379331089765882	0.5811591571060271	0.7115337428825829	9.661110640395565E-4	1.0026841654510388	9.661110640395586E-4	1.0026841654510408	1.3942626950989003	0.11570353992749069	0.6405866322435873	0.016336295034917365	1.3035131593080485	1.4199191990285618	0.21213807264514845	1.078667931708546	0.14625172660913455	0.5510746601397162	0.7829423776582236	1.0731599841895736	0.4270259115773678	1.3797121322308272	0.7599952394565096	1.0	1.0	1.0	0.0	1.0	1.0	0.0	1.0	1.0	1.0	1.0	1.0	1.0	1.0	1.0	13.0	-55101.422690099775	0.0	0.0	85.0	-1311.8160518223492
352800000	-56877.530050461035	-1365.0293504744152	-55512.50069998662	0.4602746144176038	2020.8794514129797	46.24968807319115	122.94763348488421	15.159707567319805	5.235977913526525	0.29362532496127686	0.18124117703443596	0.19183356072154353	0.3332999372827399	0.7673392864433518	0.7650161267808728	9.744907831039857E-4	0.8485430310857608	9.744907831039863E-4	0.8485430310857607	1.2238022182110955	0.26158666193521757	0.6165386842530796	0.8261033859718943	2.197812743462456	1.8298371663421986	0.36458180096004794	1.3130760656833953	0.8007896299242834	1.0079217758029217	0.32763551267718033	1.4618827056978476	1.6633789761868212	2.1104480258935037	2.017119903364947	1.0	0.0	1.0	0.0	1.0	1.0	0.0	1.0	1.0	1.0	0.0	1.0	1.0	1.0	1.0	11.0	-55113.17272759064	0.0	0.0	83.0	-1295.9878808664996
352810000	-56912.524366465965	-1371.4418387338872	-55541.08252773208	0.4724539859448794	2020.8672720414525	46.95995008815462	136.65521157560758	15.428044244119297	5.829086938642661	0.29434390754378725	0.17971972622372545	0.19199002115120725	0.3339463450812763	0.43913554974932284	0.6884369154600891	9.696326697664806E-4	0.8191209094396125	9.696326697664775E-4	0.8191209094396125	0.2813392630156626	0.14487796413402887	0.4486220780979805	1.3460579752119826	1.24634911973639	0.90310315604383	2.0373705390437133	0.47956000684336847	0.46295919859826506	0.6393611836486237	0.060090520331900835	0.7317487589120467	0.7117234222879892	1.6893248759502515	1.0093663268562207	1.0	1.0	1.0	0.0	1.0	1.0	0.0	1.0	1.0	1.0	0.0	1.0	1.0	1.0	1.0	12.0	-55145.01938325973	0.0	0.0	88.0	-1307.1148542578803
352820000	-56886.090546372565	-1395.8341226304167	-55490.25642374215	0.496501772324323	2020.843224255073	47.50961617129293	165.8048718979429	16.08636728664069	5.511960851285606	0.29097375644530954	0.17998650268479016	0.19088161698009634	0.3381581238898002	0.7384355082053389	0.7445921636331787	9.61952558799013E-4	0.8314622781445525	9.619525587990119E-4	0.831462278144552	0.5042705745777599	0.2304137961388895	0.971798364463746	1.829005780935241	1.6679531561734322	1.218758029284866	0.007056483922283715	0.5828808387170775	5.966684365273112	0.2602794920421686	0.55138516412823	0.3274889406705523	0.8231975301202565	1.4604629276744592	1.479542859809606	1.0	1.0	0.0	0.0	1.0	1.0	0.0	1.0	0.0	1.0	1.0	1.0	1.0	1.0	1.0	11.0	-55084.937656505586	0.0	0.0	90.0	-1326.375718478271
352830000	-56901.12081140193	-1369.3536517983011	-55531.76715960363	0.4526256326451551	2020.8871003947522	46.725733577938676	162.7021663643627	16.26297670934591	4.830613213050684	0.29352394120568176	0.18075920275774146	0.19194436770733292	0.3337724883292401	0.564037437545166	0.7549518831649743	9.636750122834583E-4	0.7821154045203496	9.636750122834544E-4	0.7821154045203486	0.3898190242930235	0.7431218402502189	0.5828534293904303	1.400935527711151	2.912285567770118	1.1936157036940225	0.01203690895599842	0.5541480601295414	0.4278248236982851	0.7230313436942006	0.5962476369796318	0.4461575386435498	1.8588225215832959	1.7322820446820635	0.5655283335250618	1.0	1.0	0.0	0.0	1.0	1.0	0.0	1.0	1.0	1.0	1.0	1.0	1.0	1.0	1.0	12.0	-55130.65929646406	0.0	0.0	84.0	-1304.8570963406432
352840000	-56874.713996613646	-1364.4985677683408	-55510.2154288453	0.4596572151525589	2020.8800688122449	46.45579980874513	150.75534248522212	15.972166781655435	5.1979817705909115	0.2873722366907607	0.17707327927802935	0.19324662961175967	0.34230785441944656	0.6540501253709449	0.7378461794786737	9.60665634213195E-4	0.8484041756942894	9.60665634213197E-4	0.8484041756942902	0.8058978597368774	0.4879160324347288	0.0883167181072794	0.46325539616527717	2.1176847529075706	1.2764996604166232	0.055500604535394626	1.6146231012752126	0.4725985703785638	0.48613847841700175	0.31092999599935345	1.1163450867164109	1.1814505884876974	2.3488570182254147	0.5829016998318239	1.0	0.0	0.0	0.0	1.0	1.0	0.0	1.0	1.0	1.0	1.0	1.0	1.0	1.0	1.0	11.0	-55115.16961148966	0.0	0.0	89.0	-1299.929434841676
352850000	-56868.16883045141	-1349.473773306752	-55518.69505714466	0.49983093513536175	2020.839895092262	46.07222736135917	117.86620109469308	15.141966891094166	5.3795755469800906	0.2915459002049834	0.17833098228354094	0.191611494016392	0.33851162349507996	0.7911476417052936	0.7768965566664172	9.860057172751105E-4	0.7376232334789468	9.860057172751133E-4	0.7376232334789463	1.120410293657433	1.5359771501503454	0.013047002990029517	0.6846109679015551	2.2256973335696504	1.635558612225679	1.1397337593155608	1.0259184097823342	0.22283200991965024	0.6676133513843332	0.5011486482015255	0.449411498430766	1.1017809681340975	1.6885035694074946	0.6492733269278694	1.0	0.0	1.0	0.0	1.0	1.0	0.0	1.0	0.0	1.0	0.0	1.0	1.0	1.0	1.0	10.0	-55121.48133364284	0.0	0.0	84.0	-1291.2367288787027
352860000	-56915.011788848016	-1361.2123011377444	-55553.799487710276	0.4547963510135501	2020.8849296763838	45.38258790815334	115.14767818961877	15.024249537252073	4.96300457182258	0.29555098894917353	0.1750935934120401	0.191611494016392	0.33774392362239064	0.5442459781454275	0.7001989453629474	9.801292006940423E-4	0.9813413418068759	9.801292006940408E-4	0.981341341806874	0.5120669138061078	0.9092251067548416	0.5335727944849225	1.1459118602631115	2.512558998897382	2.157072874443089	1.1566650832285297	0.7193129483737635	0.2954430332744142	0.7476279560070395	0.23651231266093375	1.52251294142779	0.8902255672757996	2.568118716052025	1.4499839603987514	1.0	1.0	0.0	0.0	1.0	1.0	0.0	1.0	0.0	1.0	0.0	1.0	1.0	1.0	1.0	10.0	-55158.91873501511	0.0	0.0	86.0	-1290.2098591223862
352870000	-56892.79687938996	-1370.043637126404	-55522.753242263556	0.45350474168459304	2020.8862212857127	45.52321238455315	137.89784966261178	15.628664059003308	5.275033350905913	0.2934965078334987	0.17963038952288302	0.18734648045451685	0.33952662218909774	0.6377877571542814	0.7723393754161314	9.78552244489911E-4	0.9420260616805427	9.785522444899122E-4	0.9420260616805429	0.5467069437851905	0.8858493282871237	0.4493025952314602	3.4106182572112904	2.1908745507146405	1.4741016250225378	0.4006737508062002	1.3442205202165811	0.4139152617272124	1.2435135982311454	0.0972311034973161	0.9330787538603615	1.340726748435473	2.350711386779895	0.4398249506464656	1.0	1.0	0.0	0.0	1.0	1.0	0.0	1.0	1.0	1.0	1.0	1.0	1.0	1.0	1.0	12.0	-55138.10507307494	0.0	0.0	82.0	-1295.620628020242
352880000	-56862.697093822986	-1357.5620380682042	-55505.135055754785	0.4667734350393442	2020.872952592358	45.74147004160672	116.43434755096544	15.252609775602794	4.782691507475875	0.2891413006744412	0.1836215766616967	0.19100321096389664	0.3362339116999617	1.46352557363506	0.8167672783599732	9.886239854136247E-4	0.7264398496210153	9.886239854136236E-4	0.7264398496210145	0.74908136521837	0.2724642996883248	0.10470107100928848	6.3586709487523905	1.9405840108789312	1.171078730355003	0.9392559358104828	0.5944112588311856	0.30486010413535974	0.23050371461674488	0.16455404799640988	0.5024850000043243	0.5086233928032797	1.438039632727118	0.7073435029947719	1.0	1.0	0.0	0.0	1.0	1.0	0.0	1.0	0.0	1.0	1.0	1.0	1.0	1.0	1.0	11.0	-55119.026529223745	0.0	0.0	85.0	-1295.4320548891092
352890000	-56884.414971186976	-1367.1017789599443	-55517.31319222703	0.5217100895029925	2020.8180159378944	45.9245382192354	99.78103381460785	14.343089053972772	4.679065883101658	0.28957611844308173	0.1833504775312766	0.18992843921779531	0.33714496480784256	0.7404349636304826	0.7730008762105289	9.374754320234573E-4	0.8316252546419773	9.374754320234576E-4	0.8316252546419779	0.30829266082241147	0.8640987467641943	1.2519364659672503	2.3756925340105917	3.9766886182800985	2.2004357136063057	2.7394332317340515	1.0696352843965133	0.16816145203502933	0.5329004839367242	0.3753072766506018	0.8041318447731137	0.7272345776798256	2.154393100559817	0.759135943245798	1.0	1.0	0.0	0.0	1.0	1.0	0.0	1.0	1.0	1.0	1.0	1.0	1.0	1.0	1.0	12.0	-55119.78145990502	0.0	0.0	86.0	-1294.9486548168388
352900000	-56872.314635035065	-1360.1900397780298	-55512.12459525704	0.5435884205323148	2020.796137606865	45.75290362602863	95.4451552954042	14.45039308585251	4.886076362075285	0.29086385291721756	0.18358745387498554	0.19078014421872175	0.3347685489890714	1.1853487512642764	0.7934334912120626	9.614501805497271E-4	0.8251627944968449	9.614501805497289E-4	0.8251627944968463	1.20096885604307	0.6680079036403357	0.6413785682314262	0.8397577571973507	2.9821882797288106	1.7851165168744072	1.7629911802719127	1.4991665667991356	0.377810870518872	0.7564267417024743	0.2892529022766233	0.7258347567948431	1.1828110765676128	2.058218475968218	0.2962999636302458	1.0	0.0	0.0	0.0	1.0	1.0	0.0	1.0	1.0	1.0	1.0	1.0	1.0	1.0	1.0	11.0	-55104.33965698921	0.0	0.0	88.0	-1293.125614289831
352910000	-56856.02695711282	-1391.7574058904677	-55464.26955122236	0.5070763275269387	2020.8326496998704	46.7708535408788	87.83537202537998	13.664673949463713	5.148943415492083	0.292798920635649	0.17514962215106236	0.19428018140962972	0.3377712758036553	0.8461819372075425	0.7708632863419461	9.561381317718206E-4	0.9387244346056423	9.561381317718228E-4	0.9387244346056439	0.4986472197603585	0.2996125925939972	0.16275011428956354	0.35971458526971883	1.0611174941176635	0.501572440867186	0.3999188810754978	0.48591448316501146	3.565683967229602	0.3417179903448307	0.16281890588273165	0.21142397111258457	0.47498984122676796	1.2765659213509624	0.25580689108373705	1.0	0.0	0.0	0.0	1.0	1.0	0.0	1.0	0.0	1.0	1.0	1.0	1.0	1.0	1.0	10.0	-55078.15440257198	0.0	0.0	84.0	-1328.3507423173455
352920000	-56854.445415847265	-1377.7445365325607	-55476.7008793147	0.5448188322987766	2020.7949071950986	46.91926880424045	118.36483797654022	14.935159212609362	5.4853601410212836	0.29571818006139067	0.17820981129083985	0.19087955325671077	0.3351924553910551	0.8630875649090636	0.7749766642460699	9.346312858292637E-4	0.6769047236899434	9.346312858292638E-4	0.6769047236899445	0.3382785889911985	0.38423509985105886	1.584914603414769	0.47614276745118683	0.8301040451065754	0.3649471539867291	3.252365238639057	0.45919219892839447	0.6223931191515208	0.420365020547018	0.15300287530023834	0.5428367733862476	0.552925373435363	1.2502616799060655	0.49193548436153184	1.0	0.0	0.0	0.0	1.0	1.0	0.0	1.0	0.0	1.0	1.0	1.0	1.0	1.0	1.0	10.0	-55069.8102514377	0.0	0.0	87.0	-1324.5471047048468
352930000	-56876.93753709271	-1401.3557073956697	-55475.58182969704	0.5111062128192847	2020.8286198145781	46.880094257646114	132.48180516249332	15.383622235282662	5.697206990415215	0.2878791404359159	0.18134302876464664	0.19360134391405848	0.3371764868853753	0.9226539057582458	0.7661228500823138	9.245421945691862E-4	0.8375371873201947	9.245421945691851E-4	0.8375371873201938	0.41944732442736926	1.6564773974087275	2.099670679724772	1.6173180309888866	1.6648346332319155	0.41667262851493875	0.2588678486067169	0.8991297166315841	1.0550527833368966	0.8642991103735612	0.7429331912743286	1.0613592088809567	0.5128763358208993	1.858930488729485	0.4943977626478286	1.0	0.0	0.0	0.0	1.0	1.0	0.0	1.0	0.0	1.0	1.0	1.0	1.0	1.0	1.0	10.0	-55089.398719389865	0.0	0.0	86.0	-1336.3574052126155
352940000	-56862.47225254793	-1403.9707754132942	-55458.50147713463	0.5120728617914884	2020.8276531656059	47.000650380995374	106.13238828843897	14.497972439268363	5.000753417873407	0.29723845319702386	0.18140856262441316	0.1902545763402383	0.331098407838321	2.372330880388918	0.8277862771262613	9.709351346941439E-4	0.8896152410199091	9.709351346941413E-4	0.889615241019907	0.5341139732102047	1.5609953487452406	1.4634928173795032	2.2353656847890573	1.0500183008773405	0.5651049443160233	0.014281240035876984	0.8355509536643332	1.1229562186317488	0.8643718469462274	0.4955615132905932	0.778378009906372	0.5538460684242015	1.2992396717332162	0.9891240943680795	1.0	0.0	0.0	0.0	1.0	1.0	0.0	1.0	0.0	1.0	1.0	1.0	1.0	1.0	1.0	10.0	-55075.07391542994	0.0	0.0	82.0	-1335.17274679419
352950000	-56890.95528708951	-1411.3632373396401	-55479.592049749874	0.4970264604691029	2020.842699566928	47.49165139666196	138.17318961826658	15.600626809531668	4.325841999837397	0.2880812437991947	0.1778078444377291	0.19640533547231923	0.33770557629075326	0.408904816794785	0.6972777276310101	9.80735847310446E-4	1.094638891284875	9.807358473104453E-4	1.0946388912848781	0.4766979982072025	0.3656756006754493	0.16713379363631595	1.4666083087641737	1.337138743597366	0.7375573907836461	0.13079711467020616	1.281484852988798	2.050210849525877	0.6889617007544956	0.9584600983782732	0.8707110409310846	0.7382280986295641	0.8861761309565105	0.32824463704969575	1.0	0.0	0.0	0.0	1.0	1.0	0.0	1.0	0.0	1.0	0.0	1.0	1.0	1.0	1.0	9.0	-55090.16851897643	0.0	0.0	87.0	-1339.9940841722635
352960000	-56940.043397864036	-1429.682300215416	-55510.36109764862	0.5288206278459595	2020.8109053995513	48.12075073317992	147.98846815038056	15.39804169342622	5.3487132648692715	0.28773416476167957	0.1806105507494794	0.19036678593045187	0.34128849855838544	0.5886697075523091	0.7065000899186497	9.786572611789046E-4	0.9029650232501157	9.786572611789033E-4	0.9029650232501139	0.7067997249633116	0.4291322282263838	4.57024567371144	0.211320030343686	1.5283276151563048	1.6975263875920674	0.36796808281491883	1.6212730235851331	0.2610365968798402	0.8290093307109024	1.3804851351186676	0.8502503765433939	0.6852978983716388	2.042227314136256	0.14690283712026234	1.0	0.0	0.0	0.0	1.0	1.0	1.0	1.0	0.0	1.0	0.0	1.0	1.0	1.0	1.0	10.0	-55099.23995045797	0.0	0.0	102.0	-1359.415254443927
352970000	-56936.31306235828	-1437.5420142545204	-55498.77104810376	0.5365061542377235	2020.8032198731596	47.954980290653246	135.88768131108165	14.978286825811665	5.263694585343143	0.2860811067028674	0.18105057690280724	0.1935595247777809	0.33930879161654065	0.8549318364043668	0.7677716092816916	9.38182629586118E-4	0.9125707491485258	9.381826295861191E-4	0.912570749148525	0.27197284908175073	0.20508030202419858	0.42450404298774697	0.42827034912614037	0.9777412537544976	1.4161216501863976	0.12806629022454358	0.6167765581872124	0.39167685956332515	1.227015376861434	0.7967657358473645	0.7060976887719139	0.34179986932235074	1.0647709611278589	0.622999178032866	1.0	1.0	1.0	0.0	1.0	1.0	0.0	1.0	1.0	1.0	0.0	1.0	1.0	1.0	1.0	12.0	-55094.03741322429	0.0	0.0	89.0	-1369.774303083412
352980000	-56920.42620904353	-1436.2537364636175	-55484.172472579914	0.5257125445156735	2020.8140134828816	47.71020094658137	145.73015821954013	15.23094076676152	5.528270734348316	0.2973019140240172	0.1779842315188582	0.18828020805759352	0.3364336463995273	0.8711080794465182	0.7664299503018657	9.219915471876708E-4	0.9275646607866277	9.219915471876709E-4	0.9275646607866256	0.6243424770854653	0.8045891268555763	0.36041643472636675	0.8706857348535796	2.06424653079198	2.3476587056181115	0.7377850738492844	0.9094124939032852	0.4774941594516999	1.133316953778662	1.4952870845729027	1.5917545815809597	0.6542294354773368	1.8710838328310901	0.4149934199135056	1.0	1.0	1.0	0.0	1.0	1.0	0.0	1.0	1.0	1.0	1.0	1.0	1.0	1.0	1.0	13.0	-55084.25444584254	0.0	0.0	86.0	-1358.6243825225501
352990000	-56919.48659641539	-1420.7702026558159	-55498.71639375957	0.4672691895770748	2020.8724568378202	47.567310841539566	143.8337185512914	15.297844667428734	5.284052270237104	0.28876400738959346	0.180067534425809	0.19196822971537172	0.33920022846922204	0.5533219366840211	0.7120597527481828	9.827767331647328E-4	0.7844645099647012	9.827767331647337E-4	0.7844645099647004	0.9354197608592687	0.39829911848163513	0.11938687128297057	2.1845195882418973	1.076207548699324	0.650319561038653	2.6013532923127154	1.2757254464272068	0.21856174406350812	0.5917981255236219	0.3694362402511974	0.31966531651835955	0.29947038868402626	1.8217821717500842	0.22340449017202085	1.0	1.0	1.0	0.0	1.0	1.0	0.0	1.0	1.0	1.0	1.0	1.0	1.0	1.0	1.0	13.0	-55106.03133461294	0.0	0.0	81.0	-1354.1475626753179
353000000	-56861.28380399806	-1391.7266385461637	-55469.5571654519	0.5449406884438268	2020.7947853389535	46.68740683653489	107.49376023407625	14.882732231479595	5.311494485617602	0.2934324601614788	0.1778511904184346	0.186819261179892	0.34189708824019077	1.0286370033155219	0.7703821249791292	9.89311917606089E-4	0.9245733998069775	9.893119176060906E-4	0.9245733998069783	0.3915104854803528	0.20714472701238834	0.25745282859938373	0.2141980373771106	1.8744664375715943	0.3993391852830863	0.4863644649623538	1.6553284623705768	0.05070779074822009	0.9935211272979675	0.6248336861155471	0.646176194709993	0.8748408319783116	1.684354439376565	0.4244948144730024	1.0	1.0	0.0	0.0	1.0	1.0	0.0	1.0	1.0	1.0	1.0	1.0	1.0	1.0	1.0	12.0	-55089.69703451078	0.0	0.0	80.0	-1323.245354654409
353010000	-56903.208845989495	-1388.5064827394144	-55514.70236325008	0.47239274748162047	2020.8673332799158	46.32993158092169	122.14392146567043	15.208087589996039	5.170122263131884	0.29150808014508	0.1816198086637288	0.1933635868409447	0.3335085243502427	0.6834942663720864	0.7575227709456612	9.707342920587512E-4	0.7975762882612804	9.707342920587497E-4	0.7975762882612787	0.8575165617924577	0.41337747803649294	0.6041243317414177	0.24438092219283677	2.033563190691158	1.3261104269691117	0.49685565468831006	1.114475192184188	0.8197208623411373	1.0367156498603407	1.3230489598677724	0.9567540608692284	1.4861790757755928	1.794875866877551	1.0043959652457812	1.0	1.0	1.0	0.0	1.0	1.0	0.0	1.0	1.0	1.0	1.0	1.0	1.0	1.0	1.0	13.0	-55119.387750820504	0.0	0.0	84.0	-1319.7337718770164
353020000	-56894.18789859064	-1391.2396351398804	-55502.94826345076	0.5009018858321511	2020.838824141565	46.61691541301115	118.78483570287314	15.420092028163292	4.901061636409447	0.29164496315701044	0.17989238208590144	0.19114914479621736	0.3373135099608669	0.6609236353570536	0.7428606084927557	9.785735069597359E-4	0.9955055841914101	9.785735069597382E-4	0.9955055841914084	1.3271259782390494	0.6382804327828464	1.289793518812636	2.291067552675812	2.328026579919974	0.6681784511804599	1.4206498066611886	1.7142707407155702	0.7773543014632934	1.0955528979251874	0.4805519469336997	1.1378308675418178	1.1454017416098938	2.4366960312531702	1.1966485761190897	1.0	0.0	0.0	0.0	1.0	1.0	0.0	1.0	1.0	1.0	0.0	1.0	1.0	1.0	1.0	10.0	-55103.516749178176	0.0	0.0	90.0	-1315.530173134095
353030000	-56873.25096011163	-1394.5694824437498	-55478.68147766788	0.4890233541812941	2020.8507026732161	46.85153427112295	118.61987459609458	15.168383832980886	4.979356027364488	0.293719408841039	0.17992239133785878	0.19005562476353913	0.3363025750575593	1.8502868281909517	0.8274002309802826	9.701028456637758E-4	0.7592183515015491	9.701028456637766E-4	0.7592183515015501	0.3584895498273537	0.6689106725981769	0.3763168780904143	0.045555512795207816	1.7108967623274893	0.7349108135446433	1.9212969974133727	0.8360316001667962	1.2467400357469653	0.8101011063603828	0.21506719621407125	2.599855851608287	1.2706550023609662	2.703596739475373	0.6179799078126565	1.0	1.0	1.0	1.0	1.0	1.0	0.0	1.0	1.0	1.0	1.0	1.0	1.0	1.0	1.0	14.0	-55097.542764338155	0.0	0.0	75.0	-1321.788775987656
353040000	-56914.41713922297	-1413.4847296616474	-55500.93240956132	0.45744145825767946	2020.8822845691395	47.89648028399783	138.07853717052902	15.226778884854417	4.9790127600732195	0.2934135636669323	0.17586873921983026	0.19441705077701385	0.33630064633621976	0.521372873748199	0.7694482229320906	9.321769438153061E-4	0.7262252296126427	9.321769438153047E-4	0.7262252296126424	0.3732281445997215	0.2727399187102777	0.1644810995437575	2.139460468827414	1.193599654285346	0.7717800442778482	2.250435922025098	1.3015516730077146	0.38729481940317434	0.45490886685144466	0.7223536678674849	0.20075381375198392	1.1680793696625187	1.3783807152707859	0.618955059702968	1.0	1.0	0.0	0.0	1.0	1.0	0.0	1.0	1.0	1.0	0.0	1.0	1.0	1.0	1.0	11.0	-55110.41142154202	0.0	0.0	80.0	-1354.070136608669
353050000	-56921.185617044124	-1430.5518273719795	-55490.633789672145	0.5070329751881018	2020.8326930522092	47.61401158211231	127.78884995840325	15.18999415960004	5.130563037281039	0.2949865629777814	0.1777702713245349	0.1938659499796815	0.33337721571799833	0.9086450565700015	0.7922783100010449	9.475469732900684E-4	0.9395070732642853	9.475469732900683E-4	0.9395070732642871	1.244507580287745	0.25957100533453314	0.03755966635288422	1.5912051178597848	1.1632874812245964	0.8510697134598121	0.9064355905291915	1.5739652118848806	0.6329290485793627	0.6957326062479239	0.5891928114493649	0.5729326965150031	0.5741490247920115	1.4090736547802782	0.3625874903383007	1.0	0.0	0.0	0.0	1.0	1.0	0.0	1.0	1.0	1.0	0.0	1.0	1.0	1.0	1.0	10.0	-55107.95462324648	0.0	0.0	87.0	-1363.4089191205144
353060000	-56944.248601640684	-1423.5892721233427	-55520.659329517344	0.4745807096991629	2020.865145317698	47.60909011289577	130.07833777630216	15.055408693773625	5.141113409199315	0.2940227476994053	0.17775680445956207	0.1938659499796815	0.33435449786134724	1.3824026650290222	0.807451056268286	9.481920644713098E-4	0.8843722468061594	9.481920644713097E-4	0.8843722468061613	1.0242720105664203	0.09290340145059517	0.6297561584949016	1.4868296037460353	1.3581755823923187	0.7493873323290615	1.6989716940490034	1.0956336999844776	0.23723015107831685	0.846310828854496	0.5827759519428987	0.4805624803042631	0.288556510159313	1.3624208336051042	0.9932492807083204	1.0	0.0	1.0	0.0	1.0	1.0	0.0	1.0	0.0	1.0	0.0	1.0	1.0	1.0	1.0	10.0	-55120.96322596344	0.0	0.0	90.0	-1357.6764389944901
353070000	-56914.31802358599	-1417.4300259384013	-55496.88799764759	0.4482291277748575	2020.8914968996226	47.45680685926808	124.52067108917876	14.770733326954753	5.207225341965877	0.28967738688546196	0.17987005595578487	0.1961025887735224	0.33434996838522696	0.806989297190524	0.7685434936124893	9.304746027381502E-4	0.8545160239384041	9.30474602738151E-4	0.8545160239384053	0.667620875238771	0.2516492309707948	1.1688593849152495	0.3105352521364719	1.4125580826108188	1.2190915353682332	0.49848006882012486	0.9104410272357413	0.4219645827987037	1.2063876079377518	0.20961381437753349	0.46473397075795353	0.5781701671182997	1.0345064648406972	0.6321758399887228	1.0	0.0	1.0	1.0	1.0	1.0	0.0	1.0	1.0	1.0	0.0	1.0	1.0	1.0	1.0	12.0	-55103.156169467824	0.0	0.0	85.0	-1351.7331681571043
353080000	-56943.25586518722	-1407.2358364349616	-55536.02002875225	0.49007324899365534	2020.8496527784037	47.621637496673166	114.29368935051939	14.723070263671989	5.039298744821901	0.2907139911814819	0.18143593429922256	0.19021584840156971	0.337634226117722	0.5169317526050253	0.7009697526093608	9.498525544039864E-4	0.8154356383447289	9.498525544039846E-4	0.8154356383447265	0.8053804505263585	1.5549267065662953	0.5972771308368803	1.0897462961721756	0.8056357897604137	0.4970395074690506	0.19724030144795685	0.39844660793108777	0.6654733019242832	0.3709884722532815	0.3788133135303713	0.2382679980554448	0.5445660582971293	0.8746300213778989	0.8395121023844049	1.0	0.0	1.0	0.0	1.0	1.0	0.0	1.0	1.0	1.0	1.0	1.0	1.0	1.0	1.0	12.0	-55135.161189932405	0.0	0.0	82.0	-1345.1255500617879
353090000	-56909.769322324166	-1427.310535305947	-55482.45878701822	0.5092381860489898	2020.8304878413483	48.30569752398687	140.89562182134364	15.385224756810654	5.580337046338785	0.2929263001818384	0.18002895714027495	0.1908114871077163	0.3362332555701665	0.8323099268781806	0.7673844933993657	9.368942843585885E-4	0.9608757276135537	9.368942843585897E-4	0.9608757276135556	0.8550671816382931	0.39300632648512923	0.35878536633112734	1.2684208634159528	1.407939301710053	0.6174794760199654	1.914028440037048	0.9220482128475092	0.6490047520591044	0.623462983115937	0.41692489053925097	0.10397462704599594	1.3064831659101963	0.9390436803669838	0.5728929934764964	1.0	1.0	1.0	0.0	1.0	1.0	0.0	1.0	1.0	1.0	1.0	1.0	1.0	1.0	1.0	13.0	-55093.18433830303	0.0	0.0	83.0	-1351.6131298173425
353100000	-56900.3276666397	-1406.8653967020177	-55493.462269937685	0.45935492086677093	2020.8803711065304	47.81098424814647	149.4126869855992	15.494836750537734	5.0528235039269145	0.29210465770118915	0.1798657896167894	0.19545713256452799	0.33257242011748966	0.6660595025513618	0.7545679159729872	9.192735477834179E-4	0.7345788342064735	9.192735477834195E-4	0.7345788342064743	0.7490390677360926	0.21707862689672094	0.9313803646206861	0.5983045819803315	0.818224716350715	0.587856874529268	0.6085294165490086	0.5185717737937119	0.7392990124983614	0.48114750820145874	0.7204888751453999	0.6278795436353256	0.7998081731516576	1.4648470913370386	0.9127493473829271	1.0	1.0	1.0	0.0	1.0	1.0	0.0	1.0	1.0	1.0	1.0	1.0	1.0	1.0	1.0	13.0	-55102.76467010286	0.0	0.0	78.0	-1344.5798795335822
353110000	-56925.4514165368	-1444.8749746830192	-55480.57644185378	0.48017867047261215	2020.8595473569246	49.074945847373016	126.18235599438242	14.743076108326104	4.9081558672540995	0.2874784155910086	0.1815292337750255	0.19016050114801805	0.3408318494859441	0.7200394734431268	0.7548617838703675	8.981724234359455E-4	0.8990108718971231	8.981724234359468E-4	0.8990108718971226	1.4793775813047059	0.8097489485611189	0.17358748018989256	1.3139132887186649	1.8369097347882686	0.639143207744405	0.42082203346636815	0.5187094519543435	0.41111599049214526	0.938052538635451	0.18758766231629356	0.2274629545839244	1.0341300410765413	2.1774991077422277	1.139010694818705	1.0	0.0	1.0	0.0	1.0	1.0	0.0	1.0	1.0	1.0	1.0	1.0	1.0	1.0	1.0	12.0	-55091.921992588745	0.0	0.0	81.0	-1373.5264673947654
353120000	-56987.07194755426	-1462.985403075255	-55524.086544479	0.5146523622711467	2020.8250736651262	49.3593870460931	114.9306859778181	14.347568733721923	5.341046405644083	0.2963263966500149	0.1770246132251778	0.1947718454517615	0.3318771446730421	0.7354004497971814	0.7603160122837551	9.459325950512481E-4	0.7930862482020344	9.459325950512473E-4	0.7930862482020328	0.6826632513882933	0.20253237352631978	0.46421976187143454	1.149223591112463	0.49518834221135005	0.5907313210662044	4.4176808501420455	0.8557986420259333	0.6831084297496396	0.4021640771863606	0.1639992244729165	0.25369562816742486	1.0707909574303935	1.1971799952343953	0.9612757008962962	1.0	1.0	1.0	0.0	1.0	1.0	0.0	1.0	1.0	1.0	1.0	1.0	1.0	1.0	1.0	13.0	-55134.53215483307	0.0	0.0	79.0	-1393.8938478970285
353130000	-56965.398173356145	-1462.3406874647383	-55503.057485891404	0.608825012701313	2020.730901014696	49.337287442210645	128.87622795568302	14.546711836151498	5.499050959708828	0.2896642354278403	0.17701417121193833	0.19241542777617776	0.3409061655840398	0.5713087861157216	0.7413728846599352	8.890962126202441E-4	0.8520626740746542	8.890962126202429E-4	0.8520626740746557	1.0638460551451387	0.8020427952020631	0.41062916670002947	0.3893341583372456	2.3565928629006097	0.5705704381864667	0.7108236178178662	0.7877634987698475	0.12644354353581527	1.3254595058872927	0.3787549041291243	1.243837468807885	2.0464929112764896	2.9891382783094818	1.6564593171417519	1.0	1.0	0.0	0.0	1.0	1.0	1.0	1.0	1.0	1.0	1.0	1.0	1.0	1.0	1.0	13.0	-55125.2522156863	0.0	0.0	87.0	-1387.2225383154887
353140000	-56949.71396170185	-1442.7328948566803	-55506.98106684517	0.5510075695643789	2020.7887184578328	49.4571754599327	141.24095699338778	15.045173500268342	5.304795054860305	0.29018533507048005	0.1801143365973031	0.19085863611384463	0.3388416922183684	0.37256098758399375	0.6539365906933621	9.546537460196966E-4	0.6232867594832848	9.546537460196965E-4	0.6232867594832858	0.808086246125839	0.07346215605093966	0.25085690657403237	0.31682900181919493	1.7628421093928222	0.557921676028326	2.1411632308281776	0.6800855567413736	0.2307197319427092	0.44481113162154856	2.6676935192015714	0.4135357537829578	0.7581694159708288	1.5647767601729106	0.7335811890466764	1.0	1.0	0.0	0.0	1.0	1.0	0.0	1.0	1.0	1.0	0.0	1.0	1.0	1.0	1.0	11.0	-55136.991380862215	0.0	0.0	79.0	-1387.5494399730953
353150000	-56937.458295480625	-1445.0675878464338	-55492.39070763419	0.5559887134897229	2020.7837373139075	48.88527947845496	145.70624072304727	15.69429813087037	4.425009501455732	0.29121777080636646	0.17817329706818372	0.19630322722853885	0.3343057048969071	0.731417911139953	0.7426309726320426	8.859929959057712E-4	0.7058797931815376	8.85992995905768E-4	0.7058797931815363	0.6046224986561316	0.18602713508789057	0.469108394865409	1.4321503660130959	1.1567011682736352	1.4053281749504667	0.11618993361234031	0.24540779595707335	0.5373682708286875	0.15108217616719713	0.7724354639075952	0.3779838969144668	0.9213124096431067	1.804303221079362	0.5431912689987499	1.0	1.0	1.0	0.0	1.0	1.0	0.0	1.0	1.0	1.0	0.0	1.0	1.0	1.0	1.0	12.0	-55134.162210072056	0.0	0.0	79.0	-1385.996951696865
353160000	-56976.88004735573	-1442.2954544519716	-55534.58459290375	0.46007844688561567	2020.8796475805118	48.72581377761323	132.11583416185002	14.935493036210842	5.962822118681817	0.2927626241345371	0.17696963224863446	0.1933857231254337	0.3368820204913909	0.7537755596196393	0.7292419182106011	9.600658134483788E-4	0.6695238574176725	9.600658134483811E-4	0.6695238574176742	1.01954470573058	0.23719329037211767	1.4128419627609106	0.8197387337473578	4.354429055419753	0.5359988195552776	0.9831788046052392	0.43963889823016084	0.4745050400164914	1.812447373124191	0.13343453487933	0.3234821964070628	1.396918705653103	2.182949490470776	2.2296211512001407	1.0	1.0	1.0	0.0	1.0	1.0	0.0	1.0	1.0	1.0	1.0	1.0	1.0	1.0	1.0	13.0	-55143.22850582611	0.0	0.0	79.0	-1374.696023269014
353170000	-56949.17541156125	-1448.2327375961618	-55500.94267396509	0.519596840609057	2020.8201291867883	49.02954646720711	118.57195497865925	14.15991335999356	4.799970814811108	0.2942306048488826	0.1769545082311916	0.19166815466181464	0.33714673225810726	0.6129549549946636	0.7466628355413294	9.480838488015756E-4	0.7209872679668433	9.480838488015756E-4	0.7209872679668445	0.29797105717037425	0.4060791984886603	0.8630018046995621	0.24205890540871625	2.942062967971256	0.7837646882547481	0.5182895054512612	0.9633359102069875	0.2602720851633269	0.8964398882303006	0.21005088771446162	0.36257584462956155	1.334003590155933	1.780155291209554	1.0535534240386233	1.0	1.0	1.0	0.0	1.0	1.0	0.0	1.0	1.0	1.0	1.0	1.0	1.0	1.0	1.0	13.0	-55108.0833382674	0.0	0.0	83.0	-1384.0236038830258
353180000	-56900.87220650629	-1430.702037420423	-55470.17016908587	0.47200704783651126	2020.8677189795608	48.21655049137523	110.76083050798769	14.12609385148667	5.356260773863525	0.2887430408407203	0.1794678938356734	0.19009508320652144	0.34169398211708096	0.7384431561212711	0.7430699346078845	9.615203200715912E-4	0.7021685037939378	9.615203200715915E-4	0.7021685037939384	0.3574554512074323	0.2806080887214247	0.21952445733574677	0.048280655081804194	0.6096996529321521	1.1767666241699406	0.32676973178298274	0.34704443226235193	0.3458719814360121	0.561787431674294	0.5000354472538532	0.24906578654152658	0.739867857139549	1.1476160937105815	0.47132744516609026	1.0	1.0	1.0	1.0	1.0	1.0	0.0	1.0	1.0	1.0	1.0	1.0	1.0	1.0	1.0	14.0	-55104.49462882865	0.0	0.0	76.0	-1370.6235588330471
353190000	-56928.47257182111	-1431.2685450788365	-55497.20402674228	0.5007210885674214	2020.83900493883	48.50616959565714	109.71700500064665	14.216577576305195	5.234303136877109	0.2917781724189151	0.17644177534805255	0.1895817334273619	0.34219831880566653	1.0392659426844069	0.7777952566753281	8.975505993552521E-4	0.6652784215020572	8.975505993552509E-4	0.6652784215020555	0.5848805670518424	0.7469325713904453	0.7621518268644257	0.008627176280449067	1.3303965076567117	2.1036759641229166	0.32093041399147115	0.45971534119633845	0.6062510091495288	0.7695062522242255	0.3679470215126493	0.6957464943897622	1.2545228821936398	1.5716634164591388	0.6232521697847214	1.0	1.0	1.0	0.0	1.0	1.0	0.0	1.0	1.0	1.0	1.0	1.0	1.0	1.0	1.0	13.0	-55113.94353066188	0.0	0.0	79.0	-1369.985118102702
353200000	-56910.83578146602	-1418.3586549967256	-55492.4771264693	0.511187662776888	2020.8285383646205	47.79944142240293	133.44385080314166	15.325474366079366	5.392610894126087	0.2965933480113738	0.1755532322756418	0.1918441287342791	0.3360092909787014	0.585365656012194	0.7601062799889106	9.431685886717406E-4	0.8477716932067548	9.431685886717415E-4	0.8477716932067533	1.0542115743740503	0.3941759346748393	0.5203811507509188	8.348688489298272E-4	2.46207126030297	1.680596645185442	1.0846083930579626	0.7154244832876366	0.7614583654579897	0.648235923568535	0.33066339302342224	1.300454347921582	1.6578663437102654	4.228165292444222	0.4253139278342715	1.0	1.0	1.0	0.0	1.0	1.0	0.0	1.0	1.0	1.0	1.0	1.0	1.0	1.0	1.0	13.0	-55121.39304802235	0.0	0.0	81.0	-1344.2938791138338
353210000	-56890.20662992129	-1396.7279265235206	-55493.47870339777	0.46446655683720445	2020.8752594705602	46.70252346281401	104.14468411890395	14.443330878250059	5.477454518814364	0.2957823285205197	0.17829390120993235	0.19454692348206976	0.3313768467874743	0.8692884013321173	0.7675683214629512	9.723136376269214E-4	0.8723356716733207	9.723136376269218E-4	0.8723356716733185	1.0709633455099998	1.120249204234862	0.5834592014447727	0.05471057627986888	1.3446693013289852	1.502201164493987	0.5745143581785662	0.4098212142807283	0.855855266887201	0.21241252282274553	0.9079497013285098	1.2297032798507541	0.5951690714905987	1.5797463044327493	0.632014035488998	1.0	0.0	1.0	0.0	1.0	1.0	0.0	1.0	0.0	1.0	1.0	1.0	1.0	1.0	1.0	11.0	-55116.81831859142	0.0	0.0	83.0	-1331.4357411277822
353220000	-56913.49218617424	-1409.048123259221	-55504.44406291502	0.49928053149533297	2020.840445495902	46.95553260916451	82.67494438745848	13.567844081058995	4.834393717090765	0.2927650456120299	0.18329174878788884	0.1925650396720476	0.3313781659280298	0.8963374193068439	0.7761578733487221	9.615846210509481E-4	0.9162971055904711	9.615846210509502E-4	0.9162971055904748	0.44898238601509854	0.6750788359878739	0.3368300010861299	1.4787321167265546	1.758836276899789	0.8929039053200492	1.1809930869852503	0.8618676353913174	0.32192776384105853	0.11608448111092645	0.08273751338285379	0.5198176682608225	0.40177765700786733	1.1501449503213448	0.16325637849537364	1.0	1.0	1.0	0.0	1.0	1.0	0.0	1.0	1.0	1.0	1.0	0.0	1.0	1.0	1.0	12.0	-55144.44998666357	0.0	0.0	80.0	-1341.781574388073
353230000	-56879.515390968794	-1383.666271993148	-55495.849118975646	0.46254018655138734	2020.8771858408459	46.454575708159226	115.25154723014565	14.891129505319169	4.790447493432089	0.2953644373352493	0.17573866372850572	0.1930910777285887	0.3358058212076524	1.0584951339545352	0.7784558426088181	9.576523183958872E-4	0.7984784871825247	9.576523183958855E-4	0.7984784871825252	1.231675240717374	0.2426613201272104	0.6315037991011407	1.5172449411444422	1.1363652244117148	1.2735354925606308	1.145598007907441	0.743006227960133	0.6450652236750815	0.13893089668719436	1.831113139367534	0.5599969850879234	1.149258640906164	1.7455071021122346	0.2625850526613029	1.0	1.0	1.0	0.0	1.0	1.0	0.0	1.0	1.0	1.0	0.0	1.0	1.0	1.0	1.0	12.0	-55139.217058011316	0.0	0.0	74.0	-1317.874060417339
353240000	-56899.23753156852	-1373.3311470329459	-55525.90638453558	0.47051483626507706	2020.8692111911323	46.228051975983675	122.60698031316454	15.214899995062153	5.164796955475296	0.29068176066832846	0.18573100149777916	0.18755723671825217	0.33603000111563625	0.8977771715012413	0.7965655010425489	9.752870088120115E-4	0.7504077649753602	9.752870088120104E-4	0.7504077649753577	1.3074529143061602	2.3008860590951197	0.37416125103950815	2.7750818079234385	1.6363546731640584	0.5816550598326508	0.3330588087168248	0.8943157765742182	0.8602789281989554	1.2977454857728528	0.08480317523307312	0.742348604819093	0.9819016866894276	2.0168816845279736	0.29671586675276124	1.0	0.0	1.0	0.0	1.0	1.0	0.0	1.0	1.0	1.0	0.0	1.0	1.0	1.0	1.0	11.0	-55167.039521798484	0.0	0.0	82.0	-1310.2054478532534
353250000	-56883.241844985445	-1372.292042407236	-55510.94980257821	0.4662949530817247	2020.8734310743157	45.87555985822553	125.9858588458913	15.530092143575104	5.382950370295363	0.2930197842141033	0.17645712903974045	0.19445789619064252	0.3360651905555097	0.7848869409940291	0.770005635144171	9.639489525541808E-4	0.9587598894842294	9.639489525541808E-4	0.9587598894842277	1.116043158484785	0.5956837424118119	2.419453329197523	1.4627130854819266	2.446101937874524	1.31621711718427	0.6794731871935301	1.1968247612339444	0.4667297130039643	1.5099580504057883	1.082946310099375	1.0205188133055405	0.9158857106695341	2.145424022854905	0.06527352946132346	1.0	1.0	0.0	0.0	1.0	1.0	0.0	1.0	1.0	1.0	0.0	1.0	1.0	1.0	0.0	10.0	-55148.00444791796	0.0	0.0	82.0	-1300.0854436988475
353260000	-56871.86484479934	-1393.700826669942	-55478.1640181294	0.4394613605520366	2020.9002646668453	46.670252029995325	133.5064182261698	15.512541496015233	5.173899337574365	0.29094791081089927	0.17687629419222203	0.19493953812258702	0.3372362568742876	0.5177088133705243	0.7266921950039037	9.616553319851485E-4	0.8903301167246392	9.616553319851495E-4	0.890330116724639	0.8311655000133212	1.3727868068071227	0.9021522138569654	0.32221963148723826	3.456137726508766	2.491249673453213	0.7952324390183941	1.1105167729562897	1.0090936586094574	0.9130228862704677	0.2195807076998933	0.27261520328445416	2.6587293195018287	3.0378743567704003	0.7079768077423715	1.0	1.0	1.0	0.0	1.0	1.0	0.0	1.0	1.0	1.0	1.0	1.0	1.0	1.0	1.0	13.0	-55111.895078748865	0.0	0.0	79.0	-1315.9267780928462
353270000	-56851.27495697015	-1391.06612940236	-55460.20882756779	0.4483334504935979	2020.8913925769036	46.51469314915031	123.32107729839149	15.338296849728692	5.044627919696768	0.29313146665066375	0.17800478650317605	0.19454275035316346	0.3343209964929927	0.6883042001551236	0.7320463103801079	9.863165862500766E-4	0.6528916667286225	9.863165862500761E-4	0.652891666728622	1.2278211205516552	0.8999566873818968	0.7169523603600617	0.31173075074988804	2.3175459845719617	1.3469013231433722	1.3810930278166644	1.5647299805329988	0.358190455681993	1.3742160978048377	0.23084473496886845	0.6501933427773094	1.314533073724365	3.8621367066756545	1.2704882810794422	1.0	1.0	1.0	0.0	1.0	1.0	0.0	1.0	1.0	1.0	1.0	1.0	1.0	1.0	1.0	13.0	-55097.51256343859	0.0	0.0	74.0	-1325.676827662306
353280000	-56879.928382465805	-1396.9368331356209	-55482.99154933018	0.5555830189197573	2020.7841430084775	46.76504671098918	137.7882248130724	15.32751363400988	4.936566859714877	0.29460568804042664	0.18032336693893078	0.18716429573668822	0.33790664928395037	0.7609971217633441	0.7378881285973496	9.726300808979511E-4	0.7009487649679259	9.726300808979514E-4	0.7009487649679254	1.3506866208482589	0.26919322379030247	0.2596623466578537	2.94653144808936	2.2410581632450017	0.864086518571555	3.0535259637217442	1.0020586890333711	0.6627886217792424	0.23947486332202159	0.40864071983711164	0.5055978077375423	1.2070816774463382	2.830400627864949	0.3757259097570087	1.0	1.0	1.0	0.0	1.0	1.0	0.0	1.0	1.0	1.0	1.0	1.0	1.0	1.0	1.0	13.0	-55125.50976025927	0.0	0.0	72.0	-1329.4885461879803
353290000	-56890.05076330491	-1412.3130360328628	-55477.73772727205	0.4724092433689218	2020.8673167840284	46.97767529178582	119.21781163467217	14.949610757103938	4.653495296733756	0.29185015956487986	0.18289692710687347	0.19178533947163015	0.3334675738566125	0.6625988667059127	0.749529362475404	9.647503133722003E-4	0.8971913754748405	9.647503133722002E-4	0.8971913754748407	0.43171113146963985	0.18586354437226948	0.786039037208621	6.396694220129078	1.0692863012232077	1.1403629597212208	2.180280776933739	0.9712801832590706	0.3535817829275164	1.0530401835843515	0.24428359930222016	0.17206027096331974	0.7596313470118619	3.4308965891859504	0.4944927804522978	1.0	1.0	1.0	0.0	1.0	1.0	0.0	1.0	1.0	1.0	1.0	1.0	1.0	1.0	1.0	13.0	-55124.84617702281	0.0	0.0	79.0	-1334.3483720723132
353300000	-56908.35667922328	-1403.4458657863283	-55504.91081343695	0.4878406955865254	2020.8518853318108	47.2707002266239	83.83339653014134	13.471421576894413	5.572034115689797	0.2935014980271294	0.17726770618565824	0.1917772102126088	0.33745358557459953	0.7982747188529563	0.7582028921813185	9.502789846506476E-4	0.774407892396229	9.502789846506478E-4	0.7744078923962284	0.553912437237982	0.700351719915055	0.24816622910825192	1.3761373570350661	1.4396264455609191	0.556568712425782	0.20058144251672966	0.31978181451276033	0.19867216238544821	1.5803396492482786	0.5335185737396084	0.5648046925354369	0.5680743157186205	1.2877973848813138	0.38681388721765597	1.0	0.0	0.0	0.0	1.0	1.0	1.0	1.0	1.0	0.0	0.0	1.0	1.0	1.0	1.0	10.0	-55122.94364683092	0.0	0.0	84.0	-1347.0131083710094
353310000	-56914.447736063375	-1434.9899340919897	-55479.45780197139	0.4984683978819978	2020.8412576295152	48.46837677758524	114.06676447697394	14.372534490848267	5.2624413246539214	0.2974676773383892	0.17358632247263847	0.19199040019349475	0.33695559999547353	0.9843982846341732	0.7670985286718786	9.417116894690866E-4	0.7203259043831902	9.41711689469085E-4	0.7203259043831873	1.0940577824628186	0.5703426379420049	0.3971327520353692	1.661905316214035	2.047211752320032	2.108391630568261	0.04505892108793292	1.9843148191720623	0.9660257517150015	2.3188531228757348	0.8507330046316458	0.21039273660007615	0.8996738505513143	4.0342673954456565	1.5624203625908464	1.0	1.0	1.0	0.0	1.0	1.0	0.0	1.0	1.0	1.0	1.0	1.0	1.0	1.0	1.0	13.0	-55093.889831817	0.0	0.0	81.0	-1362.5405441052542
353320000	-56900.40297581398	-1430.628475983543	-55469.77449983044	0.472772653875496	2020.8669533735217	47.75435350090169	123.92589978951676	14.659067749662208	4.6231046174313795	0.288296115490042	0.18012396637211436	0.19290690000481056	0.338673018133029	0.8232006321910229	0.780903657095452	9.264399830774559E-4	0.9523317539631967	9.264399830774547E-4	0.9523317539631936	0.5656373882479675	0.6364402872401421	0.3678069132679314	0.07898924427224148	0.9321889733789975	1.6286423388199476	0.6119994481408565	0.8943356623844455	0.5493356595990637	0.04718454874299404	0.1380103543747221	0.4505574135754801	1.4070796933325365	3.6039825680169715	0.722294875741574	1.0	1.0	1.0	0.0	1.0	1.0	0.0	1.0	1.0	1.0	1.0	1.0	1.0	1.0	1.0	13.0	-55095.799010359995	0.0	0.0	80.0	-1355.9989490813894
353330000	-56921.903520356536	-1396.9841878032928	-55524.91933255325	0.4821434322389671	2020.8575825951584	46.6768017186918	132.75199494907952	15.323842258221696	4.957209834266167	0.2849611566381687	0.179232457939687	0.19612294101220035	0.33968344440993997	0.5341461579831097	0.7347722916141243	9.138524740755878E-4	0.8795008381736895	9.138524740755855E-4	0.879500838173686	0.9874311465926702	0.3527301074497651	0.5514920355684361	0.10290477949657485	1.5869748516115996	1.4235130211582454	1.6858693502852853	0.9231694144542189	1.068663348693049	0.6990397864934158	0.47858345272666947	0.6387677062095508	0.8169964361731799	3.000599573457309	0.9558267392520888	1.0	1.0	0.0	1.0	1.0	1.0	0.0	1.0	1.0	1.0	0.0	0.0	1.0	1.0	1.0	11.0	-55136.89810387551	0.0	0.0	84.0	-1329.3366429422279
353340000	-56910.42369301729	-1397.4952669849006	-55512.92842603239	0.5268559229062691	2020.8128701044911	47.058876006996336	111.16437882971138	14.653101989879037	4.699368949703184	0.28530678647761487	0.17978533638930433	0.1961500659408441	0.33875781119223275	0.654415176044196	0.7192850111840391	9.641699182952044E-4	0.9512872201930551	9.641699182952031E-4	0.9512872201930543	0.4901248816759364	0.7288982190899824	0.26487513772888027	0.42136186952068977	1.3934650164695719	1.3636555436505762	0.1626482342291037	1.4072921228455284	0.5999443348829142	0.7724261776926713	0.8646049526430107	0.29607328992963	0.5927344321177062	2.6570521830115768	0.7200579997718293	1.0	1.0	0.0	1.0	1.0	1.0	0.0	1.0	1.0	1.0	1.0	1.0	1.0	1.0	1.0	13.0	-55127.335683213394	0.0	0.0	87.0	-1323.8940001610615
353350000	-56894.15743975596	-1410.8737712111538	-55483.283668544806	0.5065580174021697	2020.8331680099952	47.03627970717622	98.02888090574672	14.041147087121413	4.841556277106642	0.29404242463194663	0.1786199047698572	0.19338155660722703	0.3339561139909652	1.3840098388094024	0.8141133740742619	9.937726111638183E-4	1.0993948853179847	9.937726111638192E-4	1.099394885317984	1.6170017750270362	0.5023531134745252	0.16727089652093907	0.3971051672993171	1.4634851266809554	2.8816822098304575	0.005952890301102371	0.8450690805880621	0.545959347570121	1.0952424711754065	0.4192591772299075	0.4951683294209042	1.3472209780230446	1.8432857506846536	0.26775290667853646	1.0	1.0	1.0	0.0	1.0	1.0	1.0	1.0	1.0	1.0	1.0	1.0	1.0	1.0	1.0	14.0	-55106.461078406195	0.0	0.0	91.0	-1325.164786774121
353360000	-56917.736255607706	-1416.3861973475152	-55501.35005826019	0.5536997506696714	2020.7860262767276	47.846302919186755	136.24158029056366	15.466148607418214	4.872879567324421	0.29529985930202596	0.18041434389979516	0.1908570590572055	0.3334287377409694	1.1836146199833728	0.7844822743210078	9.513723061424527E-4	0.827404460969772	9.51372306142452E-4	0.8274044609697694	0.9942892830258576	1.6267225541221868	1.0603202413182227	0.5552190212585506	2.9097523200800914	1.0092031125888026	0.5261978537521547	1.1106732934331054	0.2968751903733966	0.6997160233934074	0.7201751176210486	1.4207356963424156	1.9187172618146418	3.2424267115204675	1.428771014167292	1.0	1.0	0.0	1.0	1.0	1.0	0.0	1.0	1.0	1.0	1.0	1.0	1.0	1.0	1.0	13.0	-55100.21284140533	0.0	0.0	96.0	-1339.937342271284
353370000	-56913.76910609688	-1414.118384178811	-55499.65072191807	0.5135713421691089	2020.8261546852282	48.13533007562442	141.14705019894976	15.17750880433759	5.036842261081308	0.294517361441647	0.18085698415961068	0.1901425866025608	0.33448306779617765	1.2873391592795822	0.8115601248901202	8.987039172763629E-4	0.7403711005588876	8.987039172763639E-4	0.740371100558888	1.8578681352853048	0.2765642875532309	0.45247290788495403	1.4881411254979076	2.3492709911038157	1.0306028830436014	0.8825264713194528	0.565074300757237	0.4127253930937767	1.5173910461428135	0.6797423054621723	0.5218677849055522	1.9482384152122154	1.6210845711565798	0.6295464464297686	1.0	1.0	1.0	0.0	1.0	1.0	0.0	1.0	1.0	1.0	1.0	1.0	1.0	1.0	1.0	13.0	-55102.54670051031	0.0	0.0	82.0	-1344.6792835069355
353380000	-56915.920244571855	-1430.5488132756861	-55485.37143129617	0.47697724638667854	2020.8627487810106	47.92450133575908	168.6468709008432	15.829000895627681	5.267206267695538	0.2945562227389606	0.17842217574937438	0.18927084987695628	0.3377507516347049	0.8710906842170004	0.7734211877433764	9.614044529485052E-4	1.1403870202348478	9.614044529485034E-4	1.1403870202348452	0.8735785448966896	0.6710891359282366	0.44029799258013913	0.6951545230134204	1.6715219372672414	1.127884048313729	0.4318962751839535	0.5706880716802968	0.7604211502220688	0.6387749984631846	0.6295833806074904	0.2699709971534596	0.9638730386087431	1.3779764578180251	0.5657331542543307	1.0	1.0	0.0	0.0	1.0	1.0	1.0	1.0	0.0	1.0	1.0	1.0	1.0	1.0	1.0	12.0	-55076.63872574733	0.0	0.0	94.0	-1349.452651500416
353390000	-56914.9961256864	-1422.3024085427637	-55492.69371714364	0.4769631141472829	2020.86276291325	47.699617299304826	135.5493802824262	15.340970538104434	6.087221223610797	0.2887051622914473	0.183905310175983	0.1912956077889636	0.3360939197436023	0.4886507745906024	0.7136469777566479	9.717656261186197E-4	0.9126282096110329	9.717656261186206E-4	0.9126282096110302	1.203557759204094	0.14703221418503	1.3553701547219383	0.4727162570980138	2.0666881589858503	0.7664456220571815	0.9804424908069946	1.2473430758195876	1.1070127206023734	0.47514967649505463	1.5503588101554566	0.930549860679588	0.32980738744189514	2.3002686259181706	0.648478897544571	1.0	1.0	0.0	0.0	1.0	1.0	0.0	1.0	0.0	1.0	1.0	1.0	1.0	1.0	1.0	11.0	-55093.5668006982	0.0	0.0	87.0	-1351.630983699029
353400000	-56924.15037370947	-1454.9064141186	-55469.243959590865	0.5339167842142879	2020.805809243183	48.692570247156006	134.4512995180107	14.801520897719284	5.802745074497574	0.29014604748198464	0.1770381276450108	0.1934426589124036	0.3393731659605972	0.8174716929031203	0.7625987703075016	9.761218045973415E-4	0.7889974839025193	9.761218045973407E-4	0.7889974839025178	1.2198135705340287	0.9137637333758211	0.3305760822167985	0.17308617793458644	1.6926345806550651	1.669715499845144	0.5129470168657133	0.886614553716579	0.3135465725199481	1.0148006625801709	2.2004464579174985	0.6151142527928213	0.8016369955908309	1.9026445436711152	1.300161064627489	1.0	1.0	1.0	1.0	1.0	1.0	0.0	1.0	1.0	1.0	1.0	1.0	1.0	1.0	1.0	14.0	-55083.817881411735	0.0	0.0	81.0	-1381.5710878746365
353410000	-56901.24076270246	-1450.2365253043147	-55451.00423739814	0.4885572211028501	2020.8511688062945	48.90968915414596	126.99653977915146	14.869119417632843	4.799535431838607	0.29527791887317584	0.18079986419552874	0.1897291884698364	0.33419302846145527	0.9586162306547453	0.7982381417304013	9.320947732116004E-4	0.8061361612202882	9.320947732115987E-4	0.8061361612202864	0.7468699706673415	0.21135718772038745	0.9292622525551848	0.046302815146978614	1.455337123553003	2.7440172911276854	1.4866755321352656	1.7135292000134028	0.6895978377481622	1.3360845830576693	0.603301124226264	0.9201786225948663	1.3715328106536904	2.367616734029003	0.8423701087584555	1.0	1.0	1.0	0.0	1.0	1.0	0.0	1.0	1.0	1.0	1.0	1.0	1.0	1.0	1.0	13.0	-55060.212844088186	0.0	0.0	85.0	-1376.5748130124412
353420000	-56911.732428282114	-1439.4579852382471	-55472.27444304387	0.4956379010152264	2020.844088126382	48.18674760820543	127.72772310373674	14.850793797470644	5.4702950347225325	0.2891794175592877	0.18301858556303988	0.19031928943113605	0.3374827074465326	0.9449739986232727	0.777479993400665	9.765804678244726E-4	0.9572063741730664	9.765804678244722E-4	0.9572063741730663	0.8129327087561687	0.5817565702484341	0.1976204841201631	0.35128135814168704	1.8131359932390994	1.211104038875637	0.48703476426742903	1.1950904975918617	1.3924993055678827	0.7375005889813809	0.3305211868186175	0.6309989471929374	1.1260534160915345	1.6878238110794817	0.5249437006323429	1.0	1.0	1.0	0.0	1.0	1.0	0.0	1.0	0.0	1.0	1.0	1.0	1.0	1.0	1.0	12.0	-55089.98897323734	0.0	0.0	84.0	-1365.6736820696508
353430000	-56922.4900795629	-1469.5190496831785	-55452.97102987972	0.4977161994992719	2020.842009827898	49.22467444026767	114.18843366192273	14.017641734277923	4.4812363827438375	0.28777766775538494	0.18130762165165337	0.19159373527869278	0.33932097531426514	1.3655464714706653	0.8108533661206244	9.331686433545598E-4	0.8192092749417401	9.331686433545587E-4	0.8192092749417389	0.440885096128247	0.7856520441480086	0.6808236498571187	1.838369318027697	2.8861251811093216	1.0990983998085109	0.5746417173261261	1.942991141744089	0.325951412711439	0.26228100903360635	1.691233844645345	1.5578567476557161	1.2409950260909497	2.2275139729972886	1.0441336398173677	1.0	1.0	1.0	0.0	1.0	1.0	0.0	1.0	0.0	1.0	1.0	1.0	1.0	1.0	1.0	12.0	-55068.45985274983	0.0	0.0	80.0	-1395.659543406421
353440000	-56910.866167509856	-1455.1153321687107	-55455.75083534115	0.4976965547822473	2020.842029472615	49.195679975324886	112.73861855057513	13.95502229566391	4.962297150464653	0.29313910192328246	0.18193168031520426	0.1897062139256198	0.33522300383588965	1.2210264457241111	0.812875523754691	9.240744762690948E-4	0.7624634739885598	9.240744762690963E-4	0.7624634739885607	0.4134390319170293	0.8731047898735099	0.5698881244064814	5.36252717144612	1.0700713800340067	0.22597217205000358	1.1396187311837789	1.077179272032794	0.6180467326082045	0.8902808417441676	0.134887996154824	0.3013743628951783	0.5445327697848071	1.9668824793765587	0.6003520050909353	1.0	1.0	1.0	0.0	1.0	1.0	0.0	1.0	0.0	1.0	1.0	1.0	1.0	1.0	1.0	12.0	-55075.02790390412	0.0	0.0	81.0	-1387.0817423179362
353450000	-56907.52473836054	-1444.461034205735	-55463.0637041548	0.5095929521477591	2020.8301330752495	49.48021490577816	148.468271625357	15.212186764727326	4.892414500487723	0.2911587989204152	0.18112558632655834	0.19315392188292752	0.33456169287009513	1.049547351839288	0.7797888602683529	9.429653934324656E-4	0.8540127660994882	9.429653934324656E-4	0.8540127660994874	0.817195299179677	0.44788218430428206	0.2670321960548983	0.03149848659039689	2.0916239076584398	1.3335739875127564	0.8346883273482882	0.9224704915772586	1.4823132512401205	1.058360667062507	0.9841015986990427	0.43864124458668274	1.0644022199584933	2.5187030261111083	1.095827517539381	1.0	1.0	1.0	0.0	1.0	1.0	0.0	1.0	0.0	1.0	0.0	1.0	1.0	1.0	1.0	11.0	-55090.063797854375	0.0	0.0	89.0	-1374.4137414280526
353460000	-56922.77441257007	-1449.2968882223229	-55473.47752434775	0.5494958599352492	2020.7902301674621	49.928366386535195	139.78375612605254	15.208105966287494	5.102326657063784	0.29286942429542434	0.1825553859698098	0.19261791589801783	0.3319572738367442	0.5628214907204476	0.7011638150787897	9.127746422070693E-4	0.8151802862968011	9.127746422070671E-4	0.8151802862968007	0.6762342890029527	0.3299596849215952	0.41878554539203766	0.44500495321349076	2.4783741980042016	1.226544958164979	1.6090042063365764	1.4222555716871932	0.3245755131963325	1.3156204632388502	0.35936383647270786	2.1023471044048705	1.3120213168725137	3.4466448845265036	0.8495574905457528	1.0	1.0	1.0	0.0	1.0	1.0	0.0	1.0	1.0	1.0	0.0	1.0	1.0	1.0	1.0	12.0	-55085.9695074824	0.0	0.0	90.0	-1376.5684752762352
353470000	-56916.10649761366	-1447.3774154210462	-55468.729082192614	0.49588314575388126	2020.8438428816435	49.75751828780043	139.54737654678806	14.991211032842106	5.3161796208096055	0.2939251336308521	0.18097451056297112	0.1902540659992278	0.3348462898069452	0.9620087608505553	0.7884271696663616	8.866568882791425E-4	0.7739741958520358	8.866568882791452E-4	0.7739741958520368	0.4949375784688118	0.4378251647208066	0.7339512037087652	0.23424462366436474	1.439550852810236	1.3239892406986609	0.6458041327194218	1.780931300949009	1.9754492881102954	1.5245246158435437	0.556639167223464	0.7654972822924745	2.0673096372937563	2.1787578971537798	1.0852666227838443	1.0	1.0	1.0	0.0	1.0	1.0	0.0	1.0	0.0	1.0	1.0	1.0	1.0	1.0	1.0	12.0	-55075.81636647942	0.0	0.0	84.0	-1377.0817666115138
353480000	-56926.973593710405	-1444.203773902697	-55482.769819807705	0.48580033225515695	2020.8539256951422	50.294128561554224	186.1551391516494	15.894024150563423	4.967144806134109	0.29280795514392344	0.17742925786977112	0.19367795953919484	0.3360848274471069	1.319138813314544	0.8040517300942301	9.227352676908729E-4	0.7771287271992489	9.227352676908727E-4	0.7771287271992487	0.713381738069148	0.2911415278820702	0.47700405297230614	0.2626012862067508	1.1782386529241125	0.2024516108312124	0.41494010720269303	1.1813959037952242	0.35007157189135196	0.23900768737134875	0.9746454801662616	0.14375110220190257	0.7181253865005459	1.4035142969240393	0.3887513169500664	1.0	1.0	1.0	0.0	1.0	1.0	0.0	1.0	0.0	1.0	0.0	1.0	1.0	1.0	1.0	11.0	-55084.80325654561	0.0	0.0	92.0	-1383.0396797953385
353490000	-56931.72482916757	-1456.7331334074966	-55474.99169576007	0.5336930955680909	2020.8060329318291	50.31637898981273	149.82425086636778	14.90528784242743	4.3000190947079195	0.2970087032791872	0.18045329600193236	0.19023484868599394	0.33230315203288274	0.9691244218390601	0.7906198109809119	8.768230271315788E-4	0.7744994348536778	8.768230271315774E-4	0.7744994348536767	0.6759704568043388	0.14206561438802667	0.8607617110312388	2.00780934594313	1.6773795714190267	0.7542587555533032	0.004641164457212652	0.9553511193237711	2.33618799840579	0.25659353306084015	0.8411348572976792	2.011500241038932	0.7204105385933257	2.641696080934005	1.2081972800869163	1.0	0.0	1.0	0.0	1.0	1.0	0.0	1.0	0.0	1.0	0.0	1.0	1.0	1.0	1.0	10.0	-55067.05317452455	0.0	0.0	93.0	-1390.8095441565983
353500000	-56928.63183182609	-1473.7467471700947	-55454.885084655994	0.5207920407525143	2020.8189339866449	49.96934485607903	123.39672305916936	14.395603446201562	4.83940125133193	0.28921960741683056	0.18306476659658297	0.19099625061186593	0.33671937537471686	1.083740673933401	0.7861301674693917	9.009234612113038E-4	1.0687730858862705	9.00923461211303E-4	1.0687730858862707	0.6957976152853182	0.2255470159426937	0.4505150552575482	1.4844265092023101	0.863824158349783	0.518317854896332	2.8236873097530344	0.355788072546883	1.129431554884777	0.42405527649855534	0.8327615289913572	0.5903595310464307	0.12927441085939828	1.1506793439038268	0.654805413007279	1.0	1.0	1.0	0.0	1.0	1.0	0.0	1.0	0.0	1.0	0.0	1.0	1.0	1.0	1.0	11.0	-55068.452896321534	0.0	0.0	90.0	-1395.641801276808
353510000	-56936.534853499026	-1487.525318582038	-55449.009534916986	0.5420717984582966	2020.797654228939	50.80004131735586	167.53865949848554	15.121723502095346	4.900373980254983	0.28892822682002134	0.17828743955123919	0.19222605388217193	0.3405582797465639	0.9807139607025758	0.7923555697854324	8.883798581945273E-4	0.9216934070543674	8.883798581945273E-4	0.9216934070543636	0.48213194031790124	2.350388574056622	0.3812875780534908	0.12713995372341322	1.1890150335209615	0.5885782038717788	2.708484777216712	0.6684992246974482	0.6186615323235262	0.3994240749006085	0.27386408624669073	0.43610888070033627	1.2928492330983918	1.3969298376778068	0.3781961111683435	1.0	0.0	1.0	0.0	1.0	1.0	0.0	1.0	0.0	1.0	1.0	1.0	1.0	1.0	1.0	11.0	-55059.07503466102	0.0	0.0	95.0	-1414.999972823718
353520000	-56952.5419793397	-1477.0182763616356	-55475.52370297807	0.529012617100682	2020.8107134102966	50.63643408327918	125.13170726077607	14.387769965464422	4.872255906014244	0.2893095426309862	0.18123452366828444	0.1916866289684099	0.3377693047323158	0.47040505765901836	0.7205685361719462	9.064928664777433E-4	0.8091490969822267	9.064928664777469E-4	0.8091490969822304	0.7129939781075586	0.791520814815304	0.23927754695030604	1.7853261593882273	0.7041510641568697	1.2169625653238818	1.0431546186492726	0.4413825491681874	1.4293348847240641	0.6541691211249018	0.05349729856925702	0.4880584536000175	0.7543693062222201	1.9894696505572884	0.6131089528707433	1.0	0.0	1.0	0.0	1.0	1.0	0.0	1.0	0.0	1.0	0.0	1.0	1.0	1.0	1.0	10.0	-55094.595805948076	0.0	0.0	86.0	-1414.2668439870813
353530000	-56961.21301426681	-1498.7544539517278	-55462.458560315084	0.5374944040960532	2020.8022316233012	50.835469258626055	172.96478700486202	15.293266492116038	5.479954680581005	0.29077209881252986	0.1817393703120068	0.1937011197534443	0.3337874111220155	0.6925050507956181	0.7219687474555909	9.332152850285711E-4	1.1952035345310583	9.332152850285702E-4	1.1952035345310559	0.7752425746628693	0.2284230751321838	0.299443869416161	1.2798644821303526	2.415490190329558	1.9612411074659013	1.6796542549138538	1.3703765539424182	0.8638849772657712	0.4941978489495805	0.31005177491043057	0.35134316314569675	0.8390708713637299	1.2051355874553358	0.5835509799737779	1.0	0.0	1.0	0.0	1.0	1.0	0.0	1.0	0.0	1.0	0.0	1.0	1.0	1.0	1.0	10.0	-55091.9115127514	0.0	0.0	87.0	-1413.3406015470975
353540000	-56943.31931145584	-1480.217811495557	-55463.10149996028	0.4630406607769366	2020.8766853666204	50.65561350712116	169.2655882883293	15.495009280938218	5.247070718508112	0.2904469217741836	0.17750754405392338	0.19327474233536823	0.3387707918365213	1.1370251602965935	0.7571652555239996	9.50508137312304E-4	0.8111685849983425	9.505081373123035E-4	0.8111685849983429	1.71243942384295	0.18366105428366086	1.7479292434561042	2.755574530305654	2.4025025631046346	0.7558180273196444	0.48119139999519933	0.34301997356191605	1.4129200178216077	0.7921227858335754	0.5542982192445199	0.8583835809378314	0.9170112382472763	1.8204357452615638	0.5086190436788115	1.0	0.0	1.0	0.0	1.0	1.0	0.0	1.0	0.0	1.0	1.0	1.0	1.0	1.0	1.0	11.0	-55074.927837006704	0.0	0.0	83.0	-1409.1101176477107
353550000	-56904.677536070696	-1485.6717505228978	-55419.0057855478	0.4631728695132777	2020.876553157884	51.21304625737041	159.73691760593388	15.434905341958054	5.188825990481665	0.29122241542195343	0.1808688988334368	0.19314775880654367	0.3347609269380627	1.2137675904666403	0.7952585438059628	8.733353534418603E-4	0.744978301102108	8.733353534418575E-4	0.744978301102107	0.8614186657104395	1.2375675809247244	0.4862774074735995	0.3017398838190124	1.507498818324276	1.069283719900538	0.6424586037759935	0.5977368878871243	0.10000868076301779	0.5802769395416254	2.979310563145158	0.6185885012806513	1.465564711652171	1.5944766095004732	1.035869135280134	1.0	0.0	1.0	0.0	1.0	1.0	0.0	1.0	0.0	1.0	0.0	1.0	1.0	1.0	1.0	10.0	-55040.43280174718	0.0	0.0	84.0	-1421.796723882252
353560000	-56919.77304859426	-1487.3406366080567	-55432.4324119862	0.48673254893350015	2020.8529934784638	51.16379076012281	168.4846689046913	15.450669303206624	5.110091993788445	0.2892895690453209	0.18011348139235525	0.19713592374723055	0.33346102581508996	1.2009787554487954	0.7856703583289514	9.616553491006352E-4	0.7155255166110225	9.616553491006338E-4	0.7155255166110224	1.554690873497488	0.0228280136693871	1.3299645710316705	0.7103168890230848	2.432661968993165	1.035884969743109	0.10452172577411248	1.223284162641045	1.66551370235434	1.3817701066031964	1.7179372211002324	1.1918467331300269	1.6892826485121315	1.3850609432826366	0.9380946637244222	1.0	0.0	1.0	0.0	1.0	1.0	0.0	1.0	0.0	1.0	0.0	1.0	1.0	1.0	1.0	10.0	-55053.142199209076	0.0	0.0	79.0	-1421.7169708613858
353570000	-56949.90551396271	-1499.0889122501421	-55450.81660171257	0.5435434935528359	2020.7961825338446	51.38522538021255	132.77651583295093	14.470158986734633	4.65503812544501	0.2948017872984344	0.17731918405561545	0.19330886782039688	0.3345701608255499	0.7978870708709542	0.7583538910001651	8.672744188375341E-4	0.6696563920905652	8.672744188375335E-4	0.6696563920905653	1.2258742701507899	0.8866409607625364	1.0096156016538744	0.11015211691912427	1.1356755218251535	1.2896098485458949	0.4650269730312687	0.9166408167133291	1.558390455724095	0.6434845062972727	0.3729914993236415	0.6511474010977691	1.036565583715974	1.558590201495416	1.0879198744524932	1.0	0.0	1.0	0.0	1.0	1.0	0.0	1.0	0.0	1.0	1.0	1.0	1.0	1.0	1.0	11.0	-55071.71824858907	0.0	0.0	80.0	-1439.158474016401
353580000	-56922.866816663154	-1518.657746438962	-55404.20907022419	0.5583978872378286	2020.7813281401595	52.12063645893247	133.81369494003064	13.95822212794664	5.021290893179521	0.2959940167297873	0.17906313928623285	0.18875826830359474	0.3361845756803818	0.6730870324834255	0.7546134615082986	8.611848579274116E-4	0.8052695480294576	8.611848579274132E-4	0.8052695480294597	0.5200508505072828	0.4471591380896116	0.32483445902085034	0.1256623324265285	0.8246516452893841	1.3625711701525396	0.7811910381385905	0.20310727198916212	0.9787063992412256	0.475824143219289	1.1234050573313599	0.9033386941761544	1.1097814782562159	0.9436894260696985	0.5536763798081124	1.0	1.0	1.0	0.0	1.0	1.0	0.0	1.0	0.0	1.0	0.0	1.0	1.0	1.0	1.0	11.0	-55037.63854648227	0.0	0.0	79.0	-1454.495457103672
353590000	-56945.300979255466	-1502.9298141931768	-55442.371165062286	0.5117257438074984	2020.8280002835897	52.16949187803805	206.50945021346826	15.711639186875555	4.742469996693835	0.2947977501936877	0.18207039387811494	0.19135767762069028	0.3317741783075038	0.7428271872731735	0.7538360243154637	8.34561058849962E-4	0.5093300461857974	8.345610588499603E-4	0.5093300461857977	0.8761574052497352	0.5241078364155721	0.9825322756217278	0.06495189515441094	3.486798940194381	1.0101738221260756	0.505218698836386	0.30235314941960606	1.476161075289324	0.8354583164836281	0.3965909655328695	0.8599530130311764	1.246348507972092	2.920531661273074	0.8203733644912575	1.0	1.0	1.0	1.0	1.0	1.0	0.0	1.0	0.0	1.0	1.0	1.0	1.0	1.0	1.0	13.0	-55062.4927966546	0.0	0.0	75.0	-1443.4958767716728
353600000	-56958.356419623466	-1510.8615497028156	-55447.49486992065	0.5939644858201217	2020.7457615415772	52.52264052148258	170.96221434788023	15.289905765345784	5.3734568939801495	0.2895864739064941	0.18004107466364863	0.19149773718813898	0.338874714241715	0.9780885059457924	0.7792386334471814	8.772538530045498E-4	0.6209527487681459	8.77253853004549E-4	0.620952748768147	2.054271122102761	0.1782795061665242	0.7777133154639853	0.6334232481179722	2.8847929692328713	1.15020196500916	0.9813486704217371	0.41231505544626595	0.382183304681031	0.8268627371164151	0.15990070426572522	1.7409935053372465	1.5700780465780724	2.4905716734608805	0.5916173315186942	1.0	0.0	1.0	0.0	1.0	1.0	0.0	1.0	0.0	1.0	0.0	1.0	1.0	1.0	1.0	10.0	-55084.19144423666	0.0	0.0	79.0	-1451.2273236301473
353610000	-56961.50057088015	-1509.2639413268203	-55452.23662955333	0.5675448660719483	2020.7721811613253	52.45178081296488	169.52682476232872	15.083308074692418	5.16171236666273	0.2886501014999649	0.1814514619428154	0.190547331295074	0.33935110526214246	0.47293842002553343	0.6747681297137537	8.283959470812267E-4	0.8965701715928599	8.28395947081226E-4	0.8965701715928595	1.8300970453734822	1.1660219417830606	0.8367193818202812	2.1146679015849186	1.989192992726813	0.7356908624101878	0.382281817000639	0.3846364510708704	1.741354141124243	1.293968307268979	0.3464981803293469	0.6347876172150266	1.6645924135783348	1.7134705421122651	0.7032761574785032	1.0	0.0	1.0	0.0	1.0	1.0	0.0	1.0	0.0	1.0	0.0	1.0	1.0	1.0	1.0	10.0	-55095.248905436296	0.0	0.0	81.0	-1435.4080703583033
353620000	-56942.45251549936	-1491.9622917747733	-55450.490223724584	0.5419522258996439	2020.7977738014977	51.6086160464102	143.80077518782693	14.50557970933532	5.2111448869665775	0.2923748550666321	0.17573778153144792	0.19234498010136042	0.3395423833005563	0.8121964746861434	0.7478006225543117	9.287160575357027E-4	0.7703554509683248	9.287160575357018E-4	0.7703554509683239	0.549309826953621	0.37279755961146255	1.0708042995945846	2.3649485522903264	1.1467219229803318	0.6300357252909143	0.5219504621084751	0.3370178599275956	0.5440474871090553	1.0951410487815525	1.5224875199651404	0.3954144978409277	0.9536373366016011	1.4742817829906987	0.6470709289999003	1.0	0.0	1.0	0.0	1.0	1.0	0.0	1.0	0.0	1.0	0.0	1.0	1.0	1.0	1.0	10.0	-55089.88347408557	0.0	0.0	80.0	-1428.8338641458047
353630000	-56935.47935925456	-1477.5865807954995	-55457.89277845906	0.5375123857023609	2020.802213641695	51.67690023392871	182.03204964692222	15.842725840800004	4.968678240784903	0.2929115326389457	0.1772367555770972	0.19236503446149575	0.3374866773224581	0.9852904826139012	0.7693853219066057	8.8272506440268E-4	0.7003480490141842	8.827250644026801E-4	0.7003480490141842	0.5866796557591857	2.316715253652742	0.2458629799962782	2.92944362276893	1.4073010040225888	0.44357644466207147	0.37909102355947466	0.5051387415777682	4.505175071269416	0.7512926531455503	1.774216667208621	0.7554257879609273	1.0290645087064907	1.7913348705041168	0.7268358455894464	1.0	0.0	1.0	0.0	1.0	1.0	0.0	1.0	0.0	1.0	0.0	1.0	1.0	1.0	1.0	10.0	-55087.84306169479	0.0	0.0	83.0	-1411.0215775808422
353640000	-56930.73489623524	-1488.185587076771	-55442.54930915847	0.5445174031675594	2020.7952086242299	51.055987809428466	195.47021325599084	15.903778362264468	5.525550644213907	0.2893894338489384	0.1788149282776261	0.1960357149830747	0.3357599228903575	1.0958050911394386	0.7821551903869803	8.835968909249829E-4	0.7358359049617177	8.83596890924985E-4	0.7358359049617195	1.4550665652487322	1.9038758005260867	1.4769517305753246	0.4485912326511303	2.1320351378481557	2.5024155196530806	3.4601973613120793	1.4845711026079882	0.852608490057249	0.8188420341455971	0.7934057908781457	0.22496782532159326	2.1401145783188484	2.3924059832615083	0.3428437817154509	1.0	0.0	1.0	0.0	1.0	1.0	0.0	1.0	0.0	1.0	0.0	1.0	1.0	1.0	1.0	10.0	-55069.45583343626	0.0	0.0	81.0	-1417.4873619627658
353650000	-56898.76864266475	-1488.8871277332341	-55409.88151493151	0.4595104144207592	2020.8802156129766	50.19556998553471	142.0479193501575	14.750140564577029	5.342898127508091	0.2893894338489384	0.1823072407988461	0.19435113959538344	0.3339521857568287	0.6481450947179118	0.7470968306155653	8.944274286501223E-4	0.8939664386945627	8.944274286501208E-4	0.8939664386945627	1.1749126665658394	3.1101452856472434	0.5927367212392816	0.7003958264802125	1.0887441043962711	1.0068015024132924	0.5392286363124134	1.4196650166242248	1.8132922702805048	0.9177935732764125	0.4057926586647618	0.9802645092433783	1.2857386047467632	0.9178841764916755	0.6257900264842743	1.0	0.0	1.0	0.0	1.0	1.0	0.0	1.0	0.0	1.0	0.0	1.0	1.0	1.0	1.0	10.0	-55040.521987701824	0.0	0.0	83.0	-1417.9030697026747
353660000	-56931.97746613441	-1504.921449959101	-55427.05601617531	0.5070664982738156	2020.8326595291235	50.24649142512272	161.07570724351285	15.088169084127548	5.103353953858043	0.2885405877695851	0.18281245985032007	0.19289346739258834	0.3357534849875031	1.134058235493014	0.7908489979453207	9.357752346605326E-4	0.7824201750634961	9.357752346605298E-4	0.7824201750634967	0.8632871452705881	0.2854301673713971	0.5497623107070122	0.29693513661471216	1.6016102631161144	2.372533215410481	0.38391542438105153	1.26320235935542	1.287777385683937	1.5905921509614915	0.6404256797092479	0.3906122023543783	1.0309609856598756	2.802930791426823	1.2551802777750019	1.0	1.0	1.0	1.0	1.0	1.0	0.0	1.0	0.0	1.0	1.0	1.0	1.0	1.0	1.0	13.0	-55043.3891182067	0.0	0.0	88.0	-1431.575322423098
353670000	-56952.68953730307	-1503.4827665034265	-55449.20677079965	0.5750026204393338	2020.764723406958	50.290186142916475	107.65963211387948	13.70828864412646	5.0494963312491326	0.2919918616659844	0.1776983527737076	0.1887468719011189	0.3415629136591857	1.1600715694521664	0.7978731067155876	8.939595166957576E-4	0.9561491341436754	8.939595166957581E-4	0.9561491341436764	0.8567654113465986	0.48377150853515033	0.8013575787384356	1.0322339633900122	2.087421796883679	1.4619182436580052	1.622562053514067	0.32249113002202584	0.5218614894138461	1.0405201032980917	0.8488205547596387	0.6320015835267181	2.0373810763270983	1.4061079050227765	1.7432454619164888	1.0	1.0	1.0	0.0	1.0	1.0	0.0	1.0	0.0	1.0	0.0	1.0	1.0	1.0	1.0	11.0	-55064.56733526177	0.0	0.0	87.0	-1426.1203588407795
353680000	-56941.37764753232	-1507.4606622555611	-55433.91698527676	0.5135550975726202	2020.8261709298247	50.31255332876196	104.32445950945308	13.395400879124752	5.176786085925954	0.2928473654374309	0.17804313347766346	0.19405442886726812	0.3350550722176341	1.0602160813274843	0.7776669103228226	9.012369520137965E-4	0.893522348651054	9.01236952013795E-4	0.8935223486510544	1.7064990290844193	0.05476765617524273	1.04641856654937	0.29109996264735	1.6359666381126095	1.5998641264834486	0.6938357632757357	1.0720193138307381	0.0941879112394861	1.497590042333138	0.5214998987977545	1.1064064952952233	1.2818621126293355	2.667539527263099	1.0707405968629813	1.0	1.0	1.0	0.0	1.0	1.0	0.0	1.0	0.0	1.0	0.0	1.0	1.0	1.0	1.0	11.0	-55058.96794080977	0.0	0.0	88.0	-1434.0193846286852
353690000	-56936.44902386964	-1498.1838356454832	-55438.265188224155	0.565450019886468	2020.774276007511	50.293144805555876	90.61477792177504	13.055986565922542	5.023609909886657	0.2898261506580895	0.181847377419097	0.1916089990471467	0.33671747287566334	0.8224100830437837	0.7529921125605906	8.929135822294149E-4	0.7499471143016961	8.92913582229416E-4	0.7499471143016986	1.3459347487832072	0.5782968214597642	0.6730098372079277	1.1193363188482413	0.6774288853918776	1.1646495988810657	1.263715780993817	0.9593181099437447	1.6083140899586024	1.5674154880703426	1.1647055755392672	0.940416801581972	1.3641359710308327	1.8798634353389834	0.6123284703566074	1.0	0.0	1.0	0.0	1.0	1.0	0.0	1.0	0.0	1.0	0.0	1.0	1.0	1.0	1.0	10.0	-55053.08180751334	0.0	0.0	91.0	-1434.309866186433
353700000	-56979.92614544152	-1488.0860843677797	-55491.84006107374	0.5577314499174426	2020.78199457748	49.886986294805084	125.88629354092423	14.241737601656258	5.384456624077535	0.2901067627193778	0.1802502577854266	0.1928321613917604	0.3368108181034317	0.40563272855715626	0.7049439979116329	9.3320614467001E-4	0.8575266393331196	9.332061446700104E-4	0.8575266393331216	0.8616437004621198	0.5295829547767286	0.8764222900179651	0.1252180276047623	1.646879373536296	1.3738236681025695	1.2347373600516616	2.0932520591446453	0.7638267102146422	1.2566077652655385	0.3019664104954783	0.6047445284034507	3.0488543301705375	3.0499556608974006	0.6965425270385749	1.0	0.0	1.0	1.0	1.0	1.0	0.0	1.0	0.0	1.0	0.0	1.0	1.0	1.0	1.0	11.0	-55095.79041257098	0.0	0.0	90.0	-1415.770117837968
353710000	-56967.001048035396	-1489.3156883616596	-55477.685359673735	0.5357035704132	2020.804022456984	50.501505260692774	169.02051648107718	15.439651860135044	5.105019976624542	0.2889488513695984	0.18225559823046464	0.1934329769003124	0.33536257349962106	0.4313387371621076	0.7330917883837151	9.263875965436289E-4	1.0506537403525182	9.263875965436293E-4	1.0506537403525167	1.0244787856093833	1.1454807505044327	0.2756735023893883	1.3716436051200585	0.9504251694988076	1.1148446414931406	0.458097602687921	0.7053866600937442	1.7486874006249644	0.7852398510747781	0.9004410715470863	0.8891572462028963	0.6454421848399903	1.0498492466679403	0.5046592683715813	1.0	0.0	1.0	0.0	1.0	1.0	0.0	1.0	0.0	1.0	0.0	1.0	1.0	1.0	1.0	10.0	-55067.82297079243	0.0	0.0	95.0	-1413.3945962372195
353720000	-56975.098817000384	-1472.2428753867678	-55502.85594161362	0.5329905446927191	2020.8067354827047	49.677660116539805	139.9371784027082	14.827633609917081	5.217818481566406	0.29180077775814517	0.18007571837881298	0.19301141139502234	0.335112092468016	0.46741628601249097	0.6939133395699887	9.013684508500609E-4	0.9904315742017303	9.013684508500615E-4	0.9904315742017313	0.6492236738804908	1.4345725907849087	0.3727480899503283	1.3403509288436166	0.74468539155917	0.6225486695718856	0.42643077897754156	0.2823249212459211	0.15858617610655534	1.2458383454121935	0.10021873401606753	0.662993593494959	0.7229065110140757	1.2265817075855308	0.6444515994146722	1.0	0.0	1.0	0.0	1.0	1.0	0.0	1.0	1.0	1.0	1.0	1.0	1.0	1.0	1.0	12.0	-55084.523620148815	0.0	0.0	96.0	-1398.7566636248189
353730000	-56993.61650534743	-1480.3881728071951	-55513.22833254024	0.5879517776919496	2020.7517742497055	49.07910351583874	105.09860946905793	13.596447632020205	5.288593899267754	0.29620047404589767	0.17903354398114033	0.1904096153908667	0.33435636658209184	0.5470830064491911	0.7280027887234009	8.655247785121214E-4	0.9312476156430299	8.655247785121238E-4	0.9312476156430337	1.7705525726287306	0.1403511461442357	0.5239063029319138	0.3938595118523257	0.6877788059697794	1.1773436220395	3.1860146893179095	0.48546980236901954	0.7828509515721281	1.8483906687068679	0.008454516805881475	0.9189781126659443	1.1275509599740179	1.5395005889889242	0.6491781215408302	1.0	0.0	1.0	0.0	1.0	1.0	0.0	1.0	0.0	1.0	0.0	1.0	1.0	1.0	1.0	10.0	-55095.870609050835	0.0	0.0	92.0	-1410.4093287939595
353740000	-56964.26364294751	-1472.4526231478135	-55491.811019799694	0.4984083404803048	2020.841317686917	49.0487641188749	113.30604992655724	14.323586620660967	5.297214108963092	0.2900833874458491	0.18044307993851744	0.19044487513760114	0.33902865747802885	0.5497704220364127	0.7503394619707626	9.79854789804217E-4	0.8463218604010766	9.798547898042175E-4	0.846321860401077	0.5301105098068719	0.536807725533381	0.9362732524092432	0.6804281239737588	0.943631006681435	0.7902184924965651	3.639544050577652	0.22161256330925758	0.9877794013876333	0.8615189890407182	0.31659051978900365	0.5418629559208227	0.5421129074634453	1.583401106402217	0.33657741486173637	1.0	0.0	0.0	0.0	1.0	1.0	0.0	1.0	0.0	1.0	1.0	1.0	1.0	1.0	1.0	10.0	-55085.37046582879	0.0	0.0	88.0	-1408.4165879246746
353750000	-56917.51001973323	-1458.3839737172682	-55459.12604601596	0.5215941525677329	2020.8181318748295	48.17825885386307	103.89673944111554	13.917503298362055	6.106910679651559	0.2919263436439501	0.18029878939786192	0.18889655096637623	0.3388783159918083	1.0690170195623245	0.8021989517382113	9.19446679227864E-4	0.783693730035798	9.194466792278624E-4	0.7836937300357966	1.2105608902334242	0.33276511518026075	0.6390342774034111	0.7990410675563419	1.3349549191122065	0.8057279029290022	0.10718440679616871	1.6476465107262412	0.9482699154006425	1.1361479844036853	2.0023935532465984	1.5421872785215403	1.4505532176351346	2.5041847624237406	1.3602748957351913	1.0	1.0	1.0	0.0	1.0	1.0	0.0	1.0	0.0	1.0	0.0	1.0	1.0	1.0	1.0	11.0	-55081.08043954072	0.0	0.0	81.0	-1390.4435500006098
353760000	-56910.428462163625	-1464.692685438605	-55445.73577672502	0.49616794372397666	2020.8435580836733	48.559614150141506	97.00062937811956	13.657228215767528	4.65211725253075	0.2948226868816427	0.1779267571552824	0.19180230196688583	0.3354482539961856	1.291643382852286	0.7915741948173444	9.676367922433891E-4	0.8825229625132719	9.676367922433912E-4	0.8825229625132738	1.120582930440025	0.3687228626485887	0.34702913407822045	0.2382112560054967	0.8552828690657513	0.7622253617984093	1.0356139366510881	0.3420164635308718	0.6706334669885062	1.0579579294250216	0.5862078253627271	0.2203151544070864	0.9738890017312909	1.445995076448964	1.1093705969108725	1.0	0.0	1.0	1.0	1.0	1.0	0.0	1.0	0.0	1.0	0.0	1.0	1.0	1.0	1.0	11.0	-55043.41224558133	0.0	0.0	90.0	-1398.3011100188135
353770000	-56971.470437058415	-1487.7968003515214	-55483.673636706895	0.5282477216962128	2020.811478305701	49.665121178494864	111.57503688995648	13.741455902681246	5.581869774656487	0.2922226709972201	0.18118216220969743	0.18922323831919768	0.3373719284738813	1.0197061478722087	0.8000289009087413	9.051277194678661E-4	0.9057299813253987	9.051277194678661E-4	0.9057299813253992	1.9784712316053215	0.07002999697650919	0.677725546572215	0.3855855590083188	0.7526261466785094	0.6188360529736593	0.4622216992155607	1.2034492056744088	0.8277014032118017	0.9992917606320817	0.1896871769457518	0.5860635165941969	0.3600025469705187	1.6533616419137498	0.40065830994714235	1.0	1.0	1.0	0.0	1.0	1.0	0.0	1.0	0.0	1.0	1.0	1.0	1.0	1.0	1.0	12.0	-55083.43754301724	0.0	0.0	86.0	-1417.078777572762
353780000	-56967.69114080296	-1496.8580854113443	-55470.83305539162	0.5291197514933726	2020.8106062759039	50.044867947785434	115.37777777083807	13.543065912634068	4.936556140933433	0.2934674652350373	0.17989639297188387	0.18799713928446252	0.33863900250861273	0.43953823003350284	0.7128589555513347	8.720328771506362E-4	0.9956806442516776	8.720328771506363E-4	0.9956806442516777	1.1176883545460252	0.7487070488522869	0.8457123171260951	0.9750649416298004	1.3443234867091642	1.2376036860504056	0.9639107412883585	0.5042228962779207	5.692106524102466	0.8700152637911284	0.42660258309070914	0.2677131189032113	1.1348294635971683	1.2398925685774973	0.8829490157001019	1.0	0.0	1.0	0.0	1.0	1.0	0.0	1.0	0.0	1.0	1.0	1.0	1.0	1.0	1.0	11.0	-55078.25974307943	0.0	0.0	91.0	-1417.7812100249134
353790000	-56957.67278499368	-1479.9883700102046	-55477.68441498347	0.5283555012094426	2020.8113705261878	49.38616159755481	89.50105505260754	12.923264905819467	5.204653526274285	0.2921295131266502	0.18317324341248542	0.19015873688337362	0.33453850657748724	0.9979705576786226	0.7716021653615912	9.66170419978985E-4	0.9851514303046054	9.661704199789825E-4	0.9851514303046046	1.4849884515220098	0.9926151537260758	0.4559601739669804	0.7177537132759263	1.1342219474167714	1.3748704819368354	3.260309343388286	1.8415420847711947	0.4153551979849549	1.0185748583739909	0.6227630623633298	0.26468407866221483	1.6077202474828265	1.4671929522762293	0.47513478195519554	1.0	0.0	1.0	0.0	1.0	1.0	0.0	1.0	0.0	1.0	0.0	1.0	1.0	1.0	1.0	10.0	-55080.435453837556	0.0	0.0	93.0	-1404.4312912713754
353800000	-56957.109364622054	-1467.179879210125	-55489.92948541193	0.5326766428866129	2020.8070493845107	48.4653380654866	102.58822376046471	13.960511853336795	5.650276165585729	0.2954136738903954	0.18232479396202064	0.1921748460939509	0.3300866860536295	1.143984601174581	0.7668779700824415	9.418378324543349E-4	0.9622805218443914	9.418378324543351E-4	0.9622805218443914	0.897229498268489	1.5487747482782739	1.1849966171646404	1.0466022499333256	1.9214514257845499	1.1465822905485696	0.5660265721040381	0.4828316529534545	1.712020385163018	2.0006210674472893	0.02370247096987544	0.5770641775327421	2.198855628575682	2.903621593011098	1.2965473526635758	1.0	0.0	1.0	1.0	1.0	1.0	0.0	1.0	0.0	1.0	0.0	1.0	1.0	1.0	1.0	11.0	-55084.12087654874	0.0	0.0	92.0	-1388.5518821439935
353810000	-56968.26368105594	-1473.4774354491435	-55494.786245606796	0.5339933096163559	2020.805732717781	49.20600445474326	108.49817933522057	13.820002334734518	4.892281805416415	0.2869258945377551	0.1809430259269974	0.1911808970332934	0.34095018250195047	0.9189427483812627	0.7711379203458306	9.013455111758838E-4	0.8431315464049818	9.013455111758852E-4	0.843131546404981	1.4291245055235346	0.34967538312590546	0.4114918488244151	0.8346110223498568	2.344616179012482	0.7118404477674525	0.09359086317123605	0.6078155099751074	0.8541568621662098	0.601473201031523	0.14139879897287883	0.4670246135441797	1.7464236906865145	2.354637545779172	0.5623923345337707	1.0	1.0	1.0	1.0	1.0	1.0	1.0	1.0	0.0	1.0	1.0	1.0	1.0	1.0	1.0	14.0	-55082.35978636113	0.0	0.0	86.0	-1399.3481090293349
353820000	-56923.461985563794	-1458.7631847920632	-55464.69880077173	0.4947096604781009	2020.8450163669193	48.40611097148074	97.06855110782136	13.735156810840426	5.0410705149227395	0.291369535581366	0.1791328301693211	0.19038002158241885	0.33911761266689044	0.6716841979180835	0.7466391804949833	9.465548840710573E-4	1.0133628181479086	9.465548840710568E-4	1.013362818147909	0.8880222229997174	0.6821816271633164	0.3246851516324556	2.6477290570670275	1.4534139572111424	1.4636862885361956	0.5220002294401921	0.4607452020263455	0.27881903087296817	0.9441525750500008	0.6290126258172833	0.7546124460036848	2.84093993064432	2.395447168625921	0.7171551217864909	1.0	1.0	1.0	0.0	1.0	1.0	0.0	1.0	0.0	1.0	0.0	1.0	1.0	1.0	1.0	11.0	-55058.54757395898	0.0	0.0	89.0	-1381.362843840165
353830000	-56933.887114648955	-1465.0183039747499	-55468.868810674205	0.48674448506702495	2020.8529815423303	48.01669341772196	101.74862477338398	14.17907985681707	5.103005881217505	0.2915622817152998	0.18262886022459066	0.18914807930360714	0.33666077875649875	0.9877901925625518	0.7575066442776457	9.628539762808785E-4	1.0080868550224718	9.628539762808786E-4	1.0080868550224733	1.1405211328442628	0.5934255619389641	0.5635209293826019	3.3335803118065406	1.3577290552953092	0.5842616329951765	0.3223634155185394	1.7334449064893536	0.11305495520374605	2.9384787461471937	0.10066047739576492	0.6957556265262301	0.8912695241776412	2.523799903934341	1.3169536885704225	1.0	1.0	0.0	0.0	1.0	1.0	0.0	1.0	0.0	1.0	1.0	1.0	1.0	1.0	1.0	11.0	-55065.88026347677	0.0	0.0	88.0	-1386.357447767782
353840000	-56894.16808720301	-1438.245811372614	-55455.922275830395	0.4823146115102975	2020.857411415887	47.5787772241374	104.78967545774991	14.141716003293798	4.942984348689065	0.29268667337963794	0.1815191452265175	0.19042015152161643	0.3353740298722245	0.5522767849730711	0.7265692293461877	9.492452192736786E-4	0.9524746978067844	9.492452192736767E-4	0.95247469780678	1.052611727695734	0.5930740095810696	0.3218231415378997	1.9812477184307586	0.5791137907095615	1.2883008625203412	1.892401988640591	0.5810951244839331	0.14116767057875138	1.118826217781762	0.755640682571713	0.5328811651442908	1.0295018833022676	2.59989408090097	1.1377395755019124	1.0	1.0	1.0	0.0	1.0	1.0	0.0	1.0	1.0	1.0	1.0	1.0	1.0	1.0	1.0	13.0	-55049.52804138173	0.0	0.0	87.0	-1361.427614777842
353850000	-56911.25244059244	-1425.8756939770396	-55485.3767466154	0.4557587390974435	2020.8839672882998	47.39876349744052	106.47406569674735	14.209351562610818	5.196109622644697	0.2882209132931413	0.1778843672632344	0.19729566268872847	0.33659905675489216	0.6399201214611194	0.7240539028487842	9.553372409503514E-4	0.9140275631678529	9.553372409503517E-4	0.9140275631678548	0.8305489352915505	0.39610954151728306	0.7218498476086392	0.4532084547411142	0.8464258289004589	1.0445295970832884	1.8317914726348385	0.25394996428698063	1.0237440805849787	0.7151466436726729	0.21868789954112794	0.2540180953333662	0.7581119328138979	1.5413229919935336	0.3057714388583432	1.0	1.0	0.0	1.0	1.0	1.0	0.0	1.0	0.0	1.0	1.0	1.0	1.0	1.0	0.0	11.0	-55060.038257631546	0.0	0.0	92.0	-1359.9767283985868
353860000	-56883.89080230026	-1429.6981341360988	-55454.19266816416	0.46521369045750405	2020.87451233694	47.37695533541828	97.37228426280099	14.028378634929506	4.840302133769119	0.2888139683923078	0.18220379755412805	0.1900347320023054	0.3389475020512551	0.9059704456776352	0.7603470900364313	9.76376993732987E-4	0.9718945605508562	9.763769937329883E-4	0.9718945605508581	0.7971959755458096	0.5956586918921971	0.026319146626846236	0.3303381842246688	0.7644781396781225	0.32428009200799857	2.7044001523520973	0.5552328359770877	0.14507759923897243	0.8581592340571614	0.384968249837602	0.4300650256600672	0.883938179249339	2.71178120375002	0.2836294636704555	1.0	1.0	0.0	1.0	1.0	1.0	0.0	1.0	1.0	1.0	1.0	1.0	1.0	1.0	1.0	13.0	-55039.505953410095	0.0	0.0	94.0	-1355.34573844764
353870000	-56891.73659925752	-1402.0728651791935	-55489.66373407833	0.43904637007447933	2020.9006796573228	46.21696766871287	89.4525696798199	14.017899604657252	5.022336716851381	0.28885926234220727	0.18355380748824077	0.19073303437704517	0.33685389579250313	0.8905949282368221	0.7644485488685602	9.633914505598469E-4	0.9302033692878788	9.633914505598462E-4	0.9302033692878773	0.44244872453831174	0.40763449407112906	0.09578626262235329	0.2655843231549164	0.9368101447730068	1.2674658931509306	3.9461805614304164	0.4579943942344659	0.15452647880794104	0.6152577894347789	0.8502014551987523	0.2672522106322956	0.9781127632066967	2.09275905123387	0.25715889579793433	1.0	1.0	0.0	1.0	1.0	1.0	0.0	1.0	1.0	1.0	0.0	1.0	1.0	1.0	0.0	11.0	-55071.93963648812	0.0	0.0	95.0	-1334.3676514628282
353880000	-56871.19929254608	-1391.2242032009701	-55479.97508934511	0.45187139771548385	2020.887854629682	45.81901655797479	81.83485462853508	13.614451635035257	5.421533377952601	0.2929814696885337	0.18050206070686597	0.18813976655708045	0.33837670304751616	0.6723638263365262	0.7292023418809218	9.566727485942988E-4	0.9566694508987692	9.566727485942988E-4	0.9566694508987682	0.823417935816896	3.957087465703879	0.054011841394757634	0.1556682253967751	2.117995936135483	1.1236573464119355	1.4586650321595145	0.5321655376717662	0.3980812431357483	0.8830107507519104	0.10302184990253622	0.6677576230509216	2.2367353010164597	2.209519654147651	0.26349945708492234	1.0	0.0	0.0	1.0	1.0	1.0	0.0	1.0	1.0	1.0	1.0	1.0	1.0	1.0	1.0	12.0	-55070.16352433894	0.0	0.0	91.0	-1316.8177159546983
353890000	-56866.9162269575	-1383.571424295316	-55483.344802662185	0.4500960842906029	2020.8896299431067	46.05382102431507	94.09043506425758	13.75689098043645	5.346916414253615	0.28936689323503595	0.17599007395612729	0.1956862746611429	0.33895675814769016	0.25329743540372374	0.6118805738169188	9.769749847829334E-4	0.9526164556415045	9.769749847829295E-4	0.9526164556415018	1.3082358557545917	0.42883281219657915	0.17858413136416498	0.15272107411887914	0.9285379003615395	0.4838511066070741	0.17392501142462383	0.5348213014277129	0.1625372429510536	0.17814154142562488	0.24265879543856836	0.537239730901121	0.44642264501796186	0.9810546321276505	0.26402449193779715	1.0	0.0	0.0	0.0	1.0	1.0	0.0	1.0	1.0	1.0	0.0	1.0	1.0	1.0	1.0	10.0	-55051.330025929434	0.0	0.0	95.0	-1324.3021194272815
353900000	-56839.38932067605	-1372.0088775132488	-55467.3804431628	0.48349992899105854	2020.8562260984063	45.95563640938486	112.78083893975004	14.834386953783248	5.5403379711707545	0.2855738000155564	0.18035254201707634	0.1948250581262344	0.3392485998411291	0.4112509211020025	0.68117582817095	9.832588703654551E-4	0.7943321582108553	9.83258870365456E-4	0.7943321582108565	0.7331481896998948	0.20164220631845148	0.18934272019254508	0.22680669142838156	1.0317907805603763	0.6690041340851609	0.0796812601798866	0.2998901733765648	1.2070526526397267	0.6707004619013963	0.3795712051227442	0.1511656003435506	1.1718764508650523	1.5292909236639105	0.35888960192722774	1.0	1.0	0.0	1.0	1.0	1.0	0.0	1.0	0.0	1.0	0.0	1.0	1.0	1.0	0.0	10.0	-55051.69192374061	0.0	0.0	91.0	-1317.7394865219142
353910000	-56852.65238742485	-1397.7550402390698	-55454.89734718578	0.4784371923560351	2020.8612888350413	46.89161796791109	112.26093929198515	14.606614086837915	5.466592008089991	0.2870818773826588	0.18118253433947654	0.19543359700871787	0.33630199126914306	0.6969339967315531	0.7237043692602465	9.771997369036843E-4	0.9587635074631946	9.771997369036852E-4	0.9587635074631953	1.6903946843092643	0.05348040123801116	3.670696341024733	0.36950739911428315	1.8961874105160463	1.1814824225742728	0.3850769885682846	0.9639447418337324	1.367513021571838	0.7417489398277022	0.3951109401400584	0.5501164381501612	1.2724475081168314	3.3681543028904133	1.730218058095906	1.0	1.0	0.0	1.0	1.0	1.0	0.0	1.0	0.0	1.0	0.0	1.0	1.0	1.0	0.0	10.0	-55050.01730168983	0.0	0.0	92.0	-1323.6664816437744
353920000	-56868.36394006593	-1393.28547212638	-55475.07846793955	0.47698059493035877	2020.862745432467	46.52653914609089	141.06272086939163	15.830658586197208	4.84156803830843	0.29139483906225205	0.18045905326373704	0.19391271386868558	0.3342333938053216	0.9772957715278906	0.7687337527618437	9.457358563115123E-4	1.1495411507655706	9.457358563115146E-4	1.149541150765571	1.3516300105401018	1.499170909813882	0.5642310471528098	1.1593826124246611	1.8962756434430772	1.4701458557483287	1.2810211408683772	1.9820421982816665	1.9513142835765933	0.8129724511383503	0.4527418807451497	1.1892063445016365	1.8165651750468295	3.710049850230415	0.536737550465582	1.0	0.0	0.0	1.0	1.0	1.0	1.0	1.0	0.0	1.0	0.0	1.0	1.0	1.0	1.0	11.0	-55065.28595314159	0.0	0.0	101.0	-1305.7500365461135
353930000	-56805.71826819377	-1390.5027955978096	-55415.21547259596	0.44947699760891513	2020.8902490297885	46.27043902526255	118.20754283439781	15.136850141934044	5.199881788706931	0.28872169157566197	0.1796131271076008	0.19417247001742574	0.3374927112993077	0.5515739483524441	0.7102709671895084	9.793155578258067E-4	1.1044719164456156	9.793155578258102E-4	1.1044719164456194	0.7581942392872584	1.6118658524145892	4.318512145794605	0.8579712766959049	1.942854990728608	0.9815544637579835	0.16425799861054807	1.57042897625327	0.1541404620660037	1.5455597707938489	1.1105944825377083	1.4252238446654448	0.6831360872141845	3.1572675289571697	1.322619415926307	1.0	0.0	0.0	1.0	1.0	1.0	0.0	1.0	1.0	1.0	0.0	1.0	1.0	1.0	1.0	11.0	-55032.014915957465	0.0	0.0	87.0	-1306.3694137810878
353940000	-56847.97604460632	-1396.2792097304064	-55451.69683487592	0.4615376826037573	2020.8781883447937	46.61410694809784	125.74955255588326	15.103310641168042	4.817724706935029	0.2867668860656714	0.1814509236945834	0.19239932273849542	0.3393828675012459	0.44897200186418756	0.6882346664263416	9.717914104797602E-4	1.0162544301019936	9.71791410479762E-4	1.0162544301019931	0.8533767408954473	1.1717543298050301	0.32483488581989817	0.5578371051844965	1.2199681888534482	0.7944516555513357	0.18891039519235045	0.710891435313328	1.4706721395104145	0.24444143122619172	1.1842002285508137	0.7821880933463591	0.6676735508119549	3.3483438917849946	0.11517375146863075	1.0	1.0	0.0	1.0	1.0	1.0	0.0	1.0	0.0	1.0	0.0	1.0	1.0	1.0	1.0	11.0	-55059.22308856508	0.0	0.0	90.0	-1324.1430679822977
353950000	-56812.18347540078	-1365.189498614025	-55446.993976786755	0.49636084464806507	2020.8433651827493	46.169064829629406	124.02892661452852	15.423901353137088	5.547393743401162	0.2958870437170957	0.17859638609024164	0.19223455971564363	0.3332820104770152	0.45612949696549826	0.695468228879264	9.968722202774222E-4	0.8564878048542665	9.968722202774206E-4	0.8564878048542647	0.6142378573501355	0.34565753786811215	0.0486330322869188	0.333937663228608	1.0376162731381284	1.1695414727109867	0.1802969754855651	0.8051959934749258	0.6095210142449947	0.15091071081509286	0.15522699940784038	0.4068440760299351	0.9762031991273452	1.5273969071501432	0.541494779431906	1.0	1.0	0.0	1.0	1.0	1.0	0.0	1.0	1.0	1.0	1.0	1.0	1.0	1.0	1.0	13.0	-55045.93346671554	0.0	0.0	85.0	-1300.7334687887367
353960000	-56863.01889838045	-1373.7991524411145	-55489.219745939336	0.5140595610363993	2020.8256664663609	45.26376988502779	145.13764898681475	16.032620155925066	5.567302941501974	0.2932171161449966	0.18147248268068483	0.19451936282564378	0.3307910383486709	0.34056589828825135	0.6911588864150471	9.962926566633244E-4	0.9166653700753662	9.962926566633222E-4	0.9166653700753659	1.108107981784474	0.594299600552425	0.03782817163358178	0.30669312400102616	1.9940057149508	1.5596066626965606	0.05683504926426476	1.0096517594034757	1.2212672302334113	1.0212449290513628	0.3759544648373618	0.8422069745317904	1.1733475643029059	2.3464495481406704	0.3782431769781446	1.0	1.0	1.0	1.0	1.0	1.0	0.0	1.0	0.0	1.0	1.0	1.0	1.0	1.0	1.0	13.0	-55096.919254163484	0.0	0.0	85.0	-1302.2904031417097
353970000	-56871.0390517682	-1394.877355641093	-55476.16169612711	0.5045075221556014	2020.8352185052418	46.36460992180059	101.35765320629709	14.357852717897162	5.020822983645333	0.292804746513716	0.17842825264680523	0.1891236543991587	0.33964334644031613	0.8213637379810599	0.7344447305019212	9.877881629065334E-4	0.898731157301182	9.87788162906538E-4	0.898731157301185	1.0041335477024294	0.9123758428547928	0.34297000317470283	0.8100478599993662	1.8878487004294762	1.8678894608200731	0.00561043037964605	0.80631425125668	1.6507102508129552	1.2911697623132496	0.3739322276214553	0.765177576935864	1.0842598350634374	4.014234861004086	0.5023658360785687	1.0	1.0	0.0	1.0	1.0	1.0	0.0	1.0	0.0	1.0	0.0	1.0	1.0	1.0	1.0	11.0	-55079.95408010457	0.0	0.0	92.0	-1324.239474662791
353980000	-56867.16339731365	-1388.31186139978	-55478.85153591387	0.4969372604003119	2020.842788766997	46.11066062219827	117.74914032158922	14.84993741289538	5.453789433817661	0.29159758831454863	0.1771498040391657	0.1904009031201898	0.3408517045260919	0.8350317687254833	0.7606763113159204	9.725879806787225E-4	1.1319967378129454	9.725879806787226E-4	1.1319967378129479	0.44285833177207357	0.4236695991719868	0.06952667718102784	0.1050986587493305	1.287161820002332	0.644126502978017	0.4516661318023555	0.42211078451535733	0.3885639379178078	0.9836065175121725	0.676189365225772	0.12489159645196549	1.2069608227005983	1.1046394008755656	0.07452684431855737	1.0	1.0	0.0	1.0	1.0	1.0	0.0	1.0	0.0	1.0	0.0	1.0	1.0	1.0	1.0	11.0	-55062.648371845295	0.0	0.0	94.0	-1315.6419555167106
353990000	-56859.68552176901	-1400.5741000754915	-55459.11142169352	0.4861995109138752	2020.8535265164835	46.837537420500524	149.28639125198038	15.765840197702369	5.070880700398129	0.29318746427353504	0.1774159270609479	0.1930939390848621	0.336302669580651	0.9515551107916937	0.7907164970096049	9.795322576050985E-4	0.7408615783591662	9.795322576051004E-4	0.7408615783591663	1.2768335868832486	1.2872505162280914	0.6033057765419022	0.23742670141580893	2.3393520063579585	1.8285772742755781	5.195140746861883	1.540721592752205	1.0690381715222568	3.105948265927059	0.4638751155625595	1.3109265217889121	1.6246171688949216	2.923372465456269	1.0449614809561687	1.0	1.0	1.0	1.0	1.0	1.0	0.0	1.0	0.0	1.0	1.0	1.0	1.0	1.0	1.0	13.0	-55038.26513080257	0.0	0.0	90.0	-1323.04085980791
354000000	-56866.65765071721	-1406.0966595342818	-55460.56099118292	0.478489651927883	2020.8612363754694	46.85925543212673	115.09629467786708	14.572241135776602	4.523561576298467	0.29305494130122234	0.177034230887079	0.19280611614371054	0.3371047116679842	1.543789250450054	0.8038962292213029	9.692116988155333E-4	0.8501105971887049	9.69211698815535E-4	0.8501105971887057	0.6332479142876196	0.3922481694331327	0.22295586039157558	0.5060453358142418	1.1245747231455427	1.2888686418789523	1.3821022481977774	1.2637110371627707	0.8122923196075325	2.8338570789209836	0.7998525295125845	1.2674500600283523	0.9855387227693685	1.6942521255584153	0.36021243518682927	1.0	1.0	1.0	1.0	1.0	1.0	0.0	1.0	0.0	1.0	1.0	1.0	1.0	1.0	1.0	13.0	-55037.650010628204	0.0	0.0	86.0	-1332.8867781575714
354010000	-56857.51529689524	-1398.1721110008132	-55459.343185894424	0.4868543965385749	2020.8528716308588	46.990363008761115	105.41485194993956	14.382453144078905	5.066151977845052	0.29361022199379905	0.17771258904247206	0.19106864493170955	0.3376085440320154	1.1793684769458614	0.7678466725468209	9.203581960587767E-4	0.9339231611074243	9.203581960587742E-4	0.9339231611074219	0.693729385720667	0.07261482504441107	1.0299569865703615	0.11768840376284584	1.4461380807855646	1.469505001557188	1.8387924675223355	0.16022956617066694	0.752197733043317	0.7659491254727638	2.2488560199450713	0.5758422473910831	1.0381879280089432	2.0915498380850805	0.26577919727918675	1.0	1.0	0.0	1.0	1.0	1.0	0.0	1.0	0.0	1.0	0.0	1.0	1.0	1.0	0.0	10.0	-55066.35663514352	0.0	0.0	86.0	-1329.4479085138116
354020000	-56837.77948477956	-1384.4304757646978	-55453.34900901486	0.46908791919987125	2020.8706381081975	46.260615871078144	104.89175767163326	14.762911470964156	5.092351150817065	0.2919936972965104	0.17848835745168679	0.1919760390844156	0.33754190616738333	0.9549914666908206	0.7826349526802717	9.983489999623066E-4	1.047200725658766	9.983489999623055E-4	1.0472007256587639	0.2007085112371672	0.36510015702019555	0.02781607602914061	0.08530332273113655	0.5687179308333159	0.7635532926218209	1.5872824415977196	0.38076702430948467	0.5420558242898998	0.36627172489145376	0.3796616512088829	0.22517044122393257	0.44858481492879027	0.6901167169045848	0.44626861586594413	1.0	1.0	1.0	1.0	1.0	1.0	0.0	1.0	0.0	1.0	1.0	1.0	1.0	1.0	1.0	13.0	-55061.249921708826	0.0	0.0	81.0	-1312.098134994976
354030000	-56841.43878547101	-1367.4832157947747	-55473.95556967623	0.4693931878709501	2020.8703328395263	45.70270041595668	98.86415112166371	14.349319413563633	5.280090426177596	0.29264229656711443	0.17731889009801213	0.19216097285242423	0.3378778404824454	0.8812647704873975	0.7498166327688968	9.769403409616456E-4	0.9694098947723266	9.769403409616425E-4	0.9694098947723248	0.3673683262810019	0.252466495738929	0.06544310020339411	0.23683815264737038	0.4517277295624119	1.081243682935189	0.7626896551564744	0.3528915375339247	0.814578487006648	0.2692454174373776	0.22397176087871265	0.1178785701554097	0.5273495353249513	0.49587090448017657	0.4079322254831508	1.0	1.0	1.0	0.0	1.0	1.0	0.0	1.0	0.0	1.0	1.0	1.0	1.0	1.0	0.0	11.0	-55061.741878194065	0.0	0.0	94.0	-1304.8907670623519
354040000	-56878.0879323228	-1376.8105677168412	-55501.27736460596	0.47700793570918876	2020.862718091688	45.96223557252804	122.63862580352578	15.404240282047574	4.8228882999882865	0.29058021744183016	0.17900919995560563	0.19140953909188893	0.33900104351067145	0.618054307378907	0.7119092115537	9.203594932771285E-4	0.9392615809116934	9.203594932771277E-4	0.9392615809116918	1.464384648238465	1.308962832071913	0.027732390175346747	0.5478509075258716	1.4726090814877353	1.3674227197224873	0.30229331968285017	0.5458050479874429	0.14867346803592046	0.8870581491361612	0.4214931250210349	1.5131124860234586	1.7337558964752249	2.211135526234594	0.764204137357294	1.0	0.0	0.0	1.0	1.0	1.0	0.0	1.0	0.0	1.0	1.0	1.0	1.0	1.0	1.0	11.0	-55089.80168622406	0.0	0.0	89.0	-1307.5086440138678
354050000	-56895.785243341794	-1398.5379005645182	-55497.24734277728	0.5057489194242479	2020.8339771079732	45.73156671942959	109.53491037649864	14.924827647657256	5.570116668476459	0.2911313085953884	0.18029327027837277	0.1908467819046463	0.33772863922158874	0.554782481315046	0.7292788990928614	9.768288892773602E-4	1.0125477213741496	9.768288892773585E-4	1.012547721374146	1.0128958569367423	1.0587183137407736	0.17222488245277867	0.47514872614859377	1.6742183464678262	1.6727156881463203	2.5397335947615445	0.33312865441097583	0.04493082522108139	0.926186944396997	0.4331408115641225	1.2823849216850056	0.9302581216410888	2.7110898653912647	1.4241947849443137	1.0	1.0	1.0	1.0	1.0	1.0	0.0	1.0	1.0	1.0	1.0	1.0	1.0	1.0	1.0	14.0	-55092.21495318589	0.0	0.0	87.0	-1316.8052686418494
354060000	-56864.39924934472	-1382.294419685011	-55482.104829659715	0.4588538678389841	2020.8808721595583	45.96413167560047	124.83289876648804	15.335419353549264	5.377045395753404	0.28777814825774933	0.17904584056396192	0.19606925024249677	0.3371067609357882	0.7283231264736992	0.7872640666420261	9.842628269063403E-4	1.0456247687210123	9.84262826906343E-4	1.0456247687210136	0.5558599284419835	0.6568186795712153	1.9083258926782138	1.392171011855637	0.907331133854608	1.8689768774977635	2.1771395522955426	0.7875880385177515	0.21441194592155224	0.726968030967281	0.654372412027208	0.7407312936875332	0.7523030997160688	1.7216554375388202	0.2642574261126146	1.0	1.0	0.0	1.0	1.0	1.0	0.0	1.0	0.0	1.0	0.0	1.0	1.0	1.0	1.0	11.0	-55073.86497918181	0.0	0.0	91.0	-1307.0457413955864
354070000	-56837.98713847181	-1386.8984337357879	-55451.08870473602	0.46350697521103207	2020.8762190521863	45.68417288464225	115.28977034595793	14.912554364719034	4.937478786374139	0.29273042982763586	0.1810142646278767	0.19350222398219263	0.33275308156229105	0.45023212499879045	0.6688266682691918	9.61692349565693E-4	1.02451093460862	9.61692349565692E-4	1.0245109346086212	0.8593918041332681	0.5452543017340915	0.08358084373521357	0.5227784461770716	1.9513087976445735	1.4857103387693127	0.500438196957753	1.3409890321635438	0.45353033268993	0.7868537050196521	0.07481582895430541	1.4631873437925935	1.9017400927636066	2.4098757633958177	0.5136034958134857	1.0	1.0	0.0	1.0	1.0	1.0	0.0	1.0	0.0	1.0	1.0	1.0	1.0	1.0	1.0	12.0	-55065.0867480139	0.0	0.0	87.0	-1311.7977567393111
354080000	-56836.33601217308	-1394.3114464663283	-55442.02456570675	0.4593715286148649	2020.8803544987825	46.450656550510395	110.62877802669223	14.844985745127879	4.756208651267096	0.28839956315561527	0.18435275020842956	0.19205779188111416	0.3351898947548373	1.036134097095975	0.7532600951560898	9.8259074087407E-4	0.9739414076908995	9.825907408740706E-4	0.9739414076909015	0.2783699691952698	0.3135683283726307	0.07699665610454284	0.1094491726034289	0.9690739522983075	0.4482976121972494	1.114718717749709	0.7177328368572222	1.5011201325908532	0.8188185170166831	0.21521750611563809	0.1947973610320617	1.5045256411415546	2.2861409041595695	0.1204689157639707	1.0	1.0	0.0	1.0	1.0	1.0	0.0	1.0	0.0	1.0	0.0	1.0	1.0	1.0	0.0	10.0	-55062.40375943378	0.0	0.0	86.0	-1328.423957265947
354090000	-56846.55896623101	-1402.4972220623697	-55444.06174416864	0.4840877678465339	2020.8556382595507	46.341367725466974	126.93508519368586	15.276471613790864	5.2406276460992105	0.29038362545984325	0.18202833445350705	0.19239814533180863	0.3351898947548373	0.7075595442008562	0.7263897595164786	9.833831437887934E-4	0.9067166695529766	9.833831437887923E-4	0.9067166695529777	0.2563784971239404	0.3964489054403408	0.5182332403154658	0.3406552400546711	1.5517077755458215	0.5323460960392128	1.0370899638721602	0.9321895326173255	0.3456163117736178	1.182167412984931	1.056548209059177	0.5110218192078451	1.7305239573097115	2.5492258567969435	0.3789405516061081	1.0	1.0	0.0	1.0	1.0	1.0	0.0	1.0	0.0	1.0	0.0	1.0	1.0	1.0	1.0	11.0	-55052.0196360035	0.0	0.0	93.0	-1335.438584027318
354100000	-56840.12694411709	-1394.0725049676857	-55446.054439149404	0.46204938591667527	2020.8776766414805	46.329743997507784	121.85592818697762	15.076039464968831	4.336063943837222	0.289574505476816	0.17858663738605118	0.19332697391722037	0.33851188321990866	0.42227191477900705	0.6666031495610025	9.745611721552331E-4	0.845842282189272	9.745611721552355E-4	0.8458422821892708	0.7720748974475947	0.21201750947229386	0.11958828940860994	0.36399136699226664	0.6322049604429856	0.69898686291475	1.7149540273006614	0.6466567700324104	0.8193746744825541	0.6269046123269539	0.7530548058122493	0.6012654589135307	1.569412192961074	1.889486601628885	0.7106752609203553	1.0	1.0	0.0	1.0	1.0	1.0	0.0	1.0	0.0	1.0	0.0	1.0	1.0	1.0	1.0	11.0	-55041.73286276615	0.0	0.0	87.0	-1331.9387737943646
354110000	-56858.988286398846	-1410.3286863940702	-55448.65960000477	0.4730280423677731	2020.8666979850295	46.812599417020984	105.83500597474867	14.412439006856777	5.166603917688742	0.2861450441325852	0.18100036678831977	0.19350188314715633	0.33935270593193495	1.0847654693312614	0.749302903974364	9.649975102500333E-4	1.1384614576919587	9.649975102500324E-4	1.1384614576919603	1.301585208796608	0.5789653775938571	0.4990823704972502	0.9732357377099283	1.6475886995311384	0.7408664139618306	0.274567730510005	0.6129222210741864	0.08629590182314062	2.2842836615071667	0.33234892090139023	1.1547437273840044	1.0980629317920394	2.4572226867988465	0.5599371049266246	1.0	1.0	0.0	0.0	1.0	1.0	0.0	1.0	1.0	1.0	0.0	1.0	1.0	1.0	1.0	11.0	-55059.65260594807	0.0	0.0	90.0	-1330.0590010465953
354120000	-56850.76636685362	-1394.0600594536072	-55456.70630740001	0.4767134970510953	2020.8630125303462	46.90543848072115	90.33651665928932	13.92467151063287	5.144698693184142	0.29014145818455084	0.18061861270321308	0.19294099644014592	0.3362989326720863	0.8752183216038233	0.7650206134813583	9.606769894797489E-4	0.9124818568984906	9.6067698947975E-4	0.9124818568984938	0.21955338820771103	0.22771637706926914	0.6118047382735035	0.5492628859772228	0.7929869154713981	0.3183286728937851	1.3398021678404939	0.31953770577143714	1.617450889857625	0.19082532442503117	0.14312572965469691	0.5849712612912048	0.3289066560448106	1.2905056578453784	0.41567714097358643	1.0	1.0	0.0	0.0	1.0	1.0	0.0	1.0	0.0	1.0	0.0	1.0	1.0	1.0	1.0	10.0	-55058.10915445639	0.0	0.0	93.0	-1332.793802151515
354130000	-56849.692622357856	-1403.0316187193248	-55446.66100363853	0.5618956693534134	2020.777830358044	47.72197082503681	104.19458681587004	14.365713900425712	5.2797265623440515	0.2886576015816412	0.17561705003163253	0.19302258722034024	0.3427027611663821	1.0478685521511653	0.7876941122781688	9.130679493259118E-4	0.8870589850628504	9.130679493259094E-4	0.88705898506285	0.6689760759052596	0.39947188983961	0.27560765275571464	0.12207916055892812	1.060433624709969	1.5997372038345317	0.06988423906112437	1.3088911234821472	0.07366756200619963	0.8257238364211531	0.8399204005018016	0.9633582807465316	1.5069672343275375	3.410267347156319	1.2099048692485812	1.0	1.0	0.0	1.0	1.0	1.0	0.0	1.0	0.0	1.0	0.0	1.0	1.0	1.0	1.0	11.0	-55055.03956729079	0.0	0.0	85.0	-1334.1844405508398
354140000	-56850.64776447053	-1389.2192334174906	-55461.42853105304	0.4740363081875984	2020.8656897192097	46.60364375369521	150.85673364619169	15.916457792614047	5.277382990547148	0.2928175188340611	0.17791750372552573	0.19294772414689032	0.3363172532935189	0.829648133877619	0.7389090510340427	9.94824062895034E-4	0.9151994436580058	9.94824062895034E-4	0.915199443658006	0.8711892730054044	1.6239377289954233	0.3939446643779547	0.41347524878163266	1.3830610530299154	1.642021463926191	0.09435571229622071	0.6229177431316061	1.1348080568805317	1.0203001936005331	0.1870091484206324	0.38352900305055143	1.676359173460231	1.7617396264844971	0.7093718136789086	1.0	1.0	1.0	1.0	1.0	1.0	0.0	1.0	0.0	1.0	1.0	1.0	1.0	1.0	1.0	13.0	-55061.941349529596	0.0	0.0	91.0	-1315.7351461621681
354150000	-56855.02846433956	-1412.3817521491233	-55442.646712190435	0.552085243102708	2020.7876407842946	47.96403123202585	134.2026376277197	15.129775006888183	5.384496373756977	0.29410527981321904	0.17893373249645567	0.19110989587960722	0.3358510918107141	0.7101394097665428	0.7273438678807307	9.40642004100111E-4	0.966165696735818	9.40642004100111E-4	0.9661656967358171	0.5507240864036084	0.15265004016738964	0.6645028539041489	1.9635809791578456	0.7490880111650868	0.7794089370524095	2.382697057456784	0.6952502361231073	0.4645109399061452	1.0230706479194922	1.3997815301712477	0.2991813538359031	0.7741894269072188	1.4150262206622153	0.9354759766808147	1.0	1.0	0.0	0.0	1.0	1.0	0.0	1.0	0.0	1.0	0.0	1.0	1.0	1.0	1.0	10.0	-55047.94708131848	0.0	0.0	94.0	-1342.1160230205642
354160000	-56869.66923213501	-1424.4869903195076	-55445.182241815506	0.5330741520151778	2020.8066518753822	47.86781390175141	119.47932890085922	14.466267157553068	4.830901041049526	0.2907217040103105	0.18150763116486318	0.19191957301410822	0.3358510918107141	0.48640291419226317	0.7259609353341336	9.872085140941187E-4	0.9919890978249326	9.87208514094119E-4	0.9919890978249318	0.984705748828355	0.27320571430767576	0.24357956858781635	4.340166623394637	2.120426947055731	1.8391323809337363	1.2919313903474532	2.6828660589469693	0.3675721440906568	1.9275497358675138	0.9134756265226099	0.4936742158805249	1.1495862711207714	1.8892170908366637	0.9246207583729846	1.0	1.0	0.0	0.0	1.0	1.0	0.0	1.0	0.0	1.0	0.0	1.0	1.0	1.0	1.0	10.0	-55045.52881098326	0.0	0.0	89.0	-1346.593848664145
354170000	-56887.662575613154	-1446.4493089974333	-55441.21326661572	0.5026851015481605	2020.8370409258491	47.77904068379808	79.93773769318213	13.188073985397903	5.337231089652329	0.29328345497063923	0.18212478744036736	0.1905353374435075	0.33405642014548187	0.46000763215637386	0.715920261607444	9.494988842172457E-4	1.0284948893781813	9.494988842172413E-4	1.0284948893781796	0.6481506961121187	0.15497073717447507	2.80292006539557	0.5679689280201524	1.9295699793643077	2.3677898195712754	0.26405178458931966	0.4768489666371755	2.6675637026577994	1.692028326381518	0.11483499472767184	0.8666191139471842	2.5453252885612465	2.3841866911540417	1.431504443929466	1.0	1.0	0.0	1.0	1.0	1.0	1.0	1.0	0.0	1.0	1.0	1.0	1.0	1.0	1.0	13.0	-55061.76896986644	0.0	0.0	84.0	-1360.8196790945985
354180000	-56883.2847118135	-1418.844418894662	-55464.44029291884	0.55246435713971	2020.7872616702575	48.02376025122758	92.84567773089165	13.363068395253563	5.266414816386236	0.2883077003226178	0.18102799630437413	0.1919565154466806	0.33870778792632344	0.42792807523095777	0.716570124453628	9.39872545392677E-4	0.8255402968679503	9.398725453926774E-4	0.8255402968679508	0.16091343849858508	0.3679495854446977	0.8320641917665313	1.4687915778652447	0.4643608731501043	0.5119456478000156	1.0726016068657427	0.18933287914555286	1.0203217550258015	0.3617689885163757	0.3495150225752894	0.2794134050857241	0.30055203546106485	0.48020783427940883	0.6410839575555863	1.0	1.0	0.0	0.0	1.0	1.0	0.0	1.0	0.0	1.0	0.0	1.0	1.0	1.0	1.0	10.0	-55068.38087864494	0.0	0.0	89.0	-1362.0841471177737
354190000	-56868.5843805989	-1445.4213893068002	-55423.1629912921	0.48482700744345947	2020.8548990199538	48.4315176625318	99.59039901164171	13.91861587868429	5.340424476791257	0.2881577225142621	0.17885547360289228	0.1933706909123052	0.3396161129705365	0.9447372548926053	0.7885061545632923	9.591487091414896E-4	0.8645060807731558	9.59148709141489E-4	0.8645060807731559	1.1607801627464136	0.21624376879501447	0.7534759220133554	0.6895348216674618	1.8072748622406614	0.9357133645759999	0.8395233196208042	0.4318223411900215	0.32192193497577637	0.6438674531465173	0.4030486853438069	1.1709817023371487	0.3413052033568787	1.3868994280393205	0.623162137192358	1.0	1.0	0.0	0.0	1.0	1.0	0.0	1.0	0.0	1.0	1.0	1.0	1.0	1.0	1.0	11.0	-55042.87566343047	0.0	0.0	91.0	-1379.9062626539344
354200000	-56884.04621040367	-1458.8836390644003	-55425.16257133927	0.47123490962217157	2020.8684911177752	48.962294958625435	138.33128053828526	15.07191500486567	5.045423745869565	0.2930274809154765	0.18049628019359543	0.18774761167354004	0.33872862721738406	0.4930423536514639	0.7217547911678635	9.229142107014623E-4	0.907514957434763	9.229142107014626E-4	0.9075149574347632	1.6852061809821912	0.45907971243058066	2.6131461812175276	0.5318526098666522	2.1032204537681842	1.1353261902324172	3.6153924739782664	0.7484339902847937	0.8942005782118558	1.2584701373026015	0.11060486969462957	0.8926431098739677	1.1936259655182428	2.847980219626025	1.2726650857713684	1.0	1.0	0.0	1.0	1.0	1.0	0.0	1.0	0.0	1.0	0.0	1.0	1.0	1.0	1.0	11.0	-55049.6720936276	0.0	0.0	83.0	-1381.7923405359768
354210000	-56877.281082298774	-1444.3902889773751	-55432.8907933214	0.5201438670080728	2020.8195821603892	48.83546669063627	145.11474092045935	15.25675660505949	5.169064060366198	0.29369537540797497	0.17871942526859586	0.1873121358859642	0.3402730634374611	0.8109575491759471	0.72938689485172	9.40032139304396E-4	0.7961986897176615	9.400321393043946E-4	0.7961986897176625	0.8598678265930466	2.856656721530077	0.1582105933344441	0.23900948521494425	2.113894290891233	1.422994767662542	1.03929870510328	0.8499978185231623	0.7174819243501722	1.7997947380150126	1.2181390782365829	1.2694482130805378	2.2934896208042037	1.6924363404677025	1.037709896275664	1.0	0.0	1.0	1.0	1.0	1.0	0.0	1.0	0.0	1.0	0.0	1.0	1.0	1.0	1.0	11.0	-55052.10157573956	0.0	0.0	83.0	-1373.988289703639
354220000	-56909.68335664044	-1469.710942890648	-55439.97241374979	0.48968110801347675	2020.850044919384	50.02618539658488	114.55276549655517	13.858041928864449	5.027704470392395	0.2908488776595986	0.18048017643934952	0.1953370997175131	0.33333384618353484	1.1249527295569794	0.796289133230071	8.92441700867137E-4	0.7787746745973279	8.924417008671374E-4	0.7787746745973295	0.9837702677612511	0.64158307947359	0.38412770052766554	0.4074691636935471	1.8219068064756354	1.3257238234900428	0.21125039168862098	1.0449717840791546	3.2101864554128827	1.6976582776854285	0.6013175350504858	0.5687284901091121	1.4115301496316797	2.642446220422569	1.4792966219060717	1.0	1.0	1.0	1.0	1.0	1.0	0.0	1.0	0.0	1.0	1.0	1.0	1.0	1.0	1.0	13.0	-55066.08989654946	0.0	0.0	84.0	-1395.2951193390386
354230000	-56957.10888088697	-1483.6869212804688	-55473.4219596065	0.5115876929603318	2020.828138334437	50.595113985989755	147.20516470195997	14.783412242996084	4.657021717412356	0.29209625035674625	0.17877586195043868	0.1935613788651091	0.33556650882770217	0.8337486767101076	0.7578105661364737	9.031896991363518E-4	1.043391094118716	9.031896991363521E-4	1.0433910941187152	0.17356782662080109	0.1537846942891437	1.42545368735178	2.7841732211771713	1.2658203103152705	0.5107713126615028	0.3517591464840016	1.081204984451803	0.201040104697	0.5941752769612773	0.16297760606243308	0.5296474697434251	1.2524458240616223	1.0516504908734299	0.5817491864958932	1.0	1.0	0.0	0.0	1.0	1.0	0.0	1.0	0.0	1.0	1.0	1.0	1.0	1.0	1.0	11.0	-55084.699501766685	0.0	0.0	85.0	-1406.796471268873
354240000	-56967.0931770318	-1501.5560380688707	-55465.53713896293	0.5532704970712979	2020.786455530326	50.55692298033454	122.61206731390631	14.15022314871978	5.600872711063048	0.29150545146597595	0.18120869976762546	0.19461012265639402	0.3326757261100008	0.5238183400841914	0.697396246552845	8.636082843277807E-4	1.1747815072987744	8.636082843277819E-4	1.1747815072987768	1.336883677905404	0.5196984125444252	0.4394035701202827	1.3441242391588273	3.134432306948747	2.357365997198474	0.009003895759332897	1.3608527054481618	1.7769717725731984	0.912819488450353	0.7485313016004445	0.41784783823414734	1.3487546819635017	1.5960272416244101	0.758646124539486	1.0	0.0	1.0	0.0	1.0	1.0	1.0	1.0	0.0	1.0	1.0	1.0	1.0	1.0	1.0	12.0	-55078.510849474944	0.0	0.0	90.0	-1410.299457775441
354250000	-56939.99769818216	-1487.470907494063	-55452.5267906881	0.49570424892852544	2020.8440217784687	50.70480969312154	145.44296660530554	14.559777426918995	4.777003569845172	0.28965236235652436	0.17977685536728416	0.19097959253006389	0.3395911897461238	0.5744663193356306	0.7110923424648923	8.693370876867706E-4	0.8329833451736463	8.693370876867712E-4	0.832983345173649	0.791061345831347	0.1800146574042107	1.8881539552129087	1.9456252346781175	1.3990955674867345	0.8710820295083911	0.09346405232697	0.502999033633573	1.6220139214939486	1.0152056341558595	0.1383952368490889	0.8020261844677422	0.4759223463057868	0.9617102880896251	1.0231043888646525	1.0	1.0	0.0	0.0	1.0	1.0	0.0	1.0	0.0	1.0	1.0	1.0	1.0	1.0	1.0	11.0	-55046.437801054686	0.0	0.0	91.0	-1420.1571610279218
354260000	-56982.38015292127	-1473.4417785175588	-55508.93837440371	0.548678893845146	2020.7910471335522	50.23272917106742	142.14090990257245	15.047392011583028	4.6066867118615	0.2936203999610273	0.17923868506358434	0.18886564482416576	0.3382752701512188	0.3164149033716145	0.6436527992590352	8.898925736589134E-4	0.8730088542969682	8.898925736589131E-4	0.8730088542969661	0.7062134349918776	1.9048123997298527	0.4060774615472795	0.17260186290280488	1.4274234813267896	0.7988692757992302	1.1537642786602194	0.3452557023517729	0.48967845677405697	0.7514397579768242	0.5229487840907252	0.5251500922550728	0.3516820440145116	1.288702269438073	1.1141644741063566	1.0	0.0	0.0	0.0	1.0	1.0	0.0	1.0	0.0	1.0	1.0	1.0	1.0	1.0	1.0	10.0	-55060.61441045494	0.0	0.0	102.0	-1408.9750710111264
354270000	-56960.49804906415	-1492.8187213252133	-55467.67932773893	0.5294908006903656	2020.810235226707	50.25784788918619	122.41485856621163	14.227091035299006	4.630645798613275	0.2945983678438601	0.1785758230804299	0.1878576417929667	0.33896816728273943	0.4500450445090868	0.7257610767724775	8.47079884776427E-4	1.017299173669599	8.47079884776424E-4	1.0172991736695995	0.43658560499755106	0.34174959972256197	0.1893156071826052	1.038085344848731	1.1418475872153253	0.8250903046112331	1.094958240249584	0.5535240347265997	0.6351843903305276	0.7806865924353699	0.6718348962632136	1.6290643979969328	0.22597917073537768	1.0463771137566296	1.2086034597286033	1.0	1.0	1.0	0.0	1.0	1.0	0.0	1.0	0.0	1.0	1.0	1.0	1.0	1.0	1.0	12.0	-55045.16591809414	0.0	0.0	97.0	-1416.5547340262494
354280000	-56984.66522520081	-1517.0968293074845	-55467.56839589333	0.4894385068014583	2020.8502875205959	50.949208550427045	134.04007419437337	14.008854696055668	5.38154823923926	0.2901016529684742	0.17605025134746208	0.19335358805165337	0.34049450763240663	0.9437631214938028	0.7661784548242946	8.960370809901099E-4	0.9874068137398024	8.96037080990112E-4	0.9874068137398003	0.8616669629471979	0.6883612808365813	0.171838627667036	0.6702181705760516	1.744798242287564	0.8850922598901743	0.6367638486210282	1.1526241338483705	2.2435490090379733	1.2560765506702531	0.6876430709910025	1.8959298542137202	0.4593600855339182	2.4104166669056557	0.762964797804107	1.0	1.0	0.0	0.0	1.0	1.0	0.0	1.0	0.0	1.0	1.0	1.0	1.0	1.0	1.0	11.0	-55058.78052610271	0.0	0.0	94.0	-1437.9935450355022
354290000	-57001.30404991932	-1527.6664398617243	-55473.6376100576	0.5823703708267707	2020.7573556565706	52.214464649835236	197.08575556834444	15.69702061481066	5.201224593193226	0.2938951824063213	0.1796387023824731	0.19270016126554	0.3337659539456619	0.6437491758025637	0.7397408768886479	8.962087069024875E-4	0.9396356147493324	8.962087069024908E-4	0.9396356147493315	0.891710055955251	0.25638913318805273	0.4123836322373861	1.2336491969427483	2.495513025092737	0.7780306374605624	0.7478088263615547	1.1190930044063105	0.06482966784427492	0.6056345087587001	0.7769954791935094	0.4696339421251993	0.5070579945414303	1.5612814757749305	1.1183093847309522	1.0	1.0	0.0	0.0	1.0	1.0	0.0	1.0	0.0	1.0	1.0	1.0	1.0	1.0	1.0	11.0	-55053.348940610886	0.0	0.0	96.0	-1453.5804782468817
354300000	-56991.62187717901	-1511.010626856996	-55480.611250322014	0.5184743793056205	2020.8212516480917	51.42790013579916	167.17925107279305	15.115787759100849	5.571500329068728	0.29648825002920537	0.17985601216638925	0.1900210803078613	0.33363465749654025	0.5359979073825037	0.6825691508152139	9.418047591322862E-4	0.8150440588516319	9.418047591322868E-4	0.8150440588516332	0.5200728801310368	0.3234395447025269	1.1816260259420712	0.5610227964784489	2.2956883447443985	1.9032162169808449	2.419782807442316	1.5025723547926815	0.32141999829198864	1.5049150364028028	0.8530705652106753	1.957669969269774	1.8037151430810736	3.2566705954982025	0.35050536895174433	1.0	1.0	0.0	1.0	1.0	1.0	0.0	1.0	1.0	1.0	1.0	1.0	1.0	1.0	1.0	13.0	-55067.300756144905	0.0	0.0	90.0	-1431.9463655560446
354310000	-56973.81688202782	-1494.7274112426787	-55479.08947078514	0.493151732431501	2020.8465742949659	50.087673073446744	124.75696194147187	14.25174329175113	5.104597382780738	0.2905997637173827	0.1837929289897972	0.1907966098291678	0.3348106974636485	0.990507042419043	0.7760796711503593	9.220665429675791E-4	0.8902712206945257	9.2206654296758E-4	0.8902712206945254	0.45809184175290185	1.1847444528888522	2.924750575090874	1.1333942690729455	2.3350521500419177	1.6272676546733262	3.6440384155964196	1.2443603980673625	0.04403760225329693	1.2840723221609338	1.4540095112710407	0.8907849624819792	0.8528155280775809	1.077923117593277	0.53723229270167	1.0	1.0	0.0	0.0	1.0	1.0	0.0	1.0	0.0	1.0	0.0	1.0	1.0	1.0	1.0	10.0	-55073.520188628165	0.0	0.0	92.0	-1419.4272505157592
354320000	-56951.56548593437	-1502.3406236454812	-55449.22486228889	0.5033996586769205	2020.8363263687204	50.09188155189807	117.61649702709562	14.09481250182981	5.224921737210293	0.29130972588556775	0.17935494866715027	0.19404106490339956	0.33529426054387856	0.9650521058047162	0.7653435288602577	9.01159154038093E-4	0.9733849235149858	9.011591540380939E-4	0.9733849235149871	1.0438611940512788	0.4648642593494998	3.7109117712876647	0.1230671047840909	2.043862891881702	0.8344695001097242	0.27817729128974417	0.6652310646430141	0.35825158145014124	1.1151667883420926	0.838477879290461	0.5353078710606439	0.5996201543868621	1.542240760540976	0.4888494771140921	1.0	1.0	0.0	1.0	1.0	1.0	0.0	1.0	1.0	1.0	1.0	1.0	1.0	1.0	1.0	13.0	-55048.89887655396	0.0	0.0	93.0	-1422.0409248587844
354330000	-56924.710888679685	-1465.5116042187487	-55459.199284460934	0.4735175698515543	2020.8662084575458	49.22270984020336	98.91247615167586	13.494070389129789	5.306421968885329	0.2959451104237384	0.1800726403459844	0.18809388470964855	0.3358883645206248	0.8846642251191077	0.763147615939551	9.030574911194825E-4	0.9004465698513268	9.030574911194852E-4	0.9004465698513279	0.2831834459381222	0.25915224109588875	0.08436032383459034	0.04401104485860709	0.47585250299855053	0.9123578007587282	1.9617553191262838	0.6660791370302268	0.2467383855696467	0.830162928506463	0.1859216640859154	0.23315701085352472	0.6037716246545983	0.7317424796815264	0.3452625293601288	1.0	1.0	0.0	1.0	1.0	1.0	0.0	1.0	1.0	1.0	0.0	1.0	1.0	1.0	1.0	12.0	-55045.35514282779	0.0	0.0	94.0	-1399.221115150342
354340000	-56928.01940791958	-1508.7350918974284	-55419.28431602215	0.48665438496122293	2020.8530716424361	50.723081142453985	109.32991871104672	13.61933131910623	5.066160339561291	0.2931778211411441	0.1773627598352185	0.1917846548601043	0.3376747641635293	1.1352270817517711	0.7827892741676183	8.898023182228227E-4	1.0159096192279358	8.89802318222821E-4	1.015909619227935	1.8051187877453772	1.679472946438967	0.8376396984046441	0.08920641887727282	2.5298576760033398	1.9896029987256751	0.15915006389396	0.6616116921581653	3.8985073372431707	1.5147310279331025	1.4062724313704285	0.7549774947741204	0.7941297509346781	1.3131953913111012	0.9324414220168362	1.0	0.0	0.0	0.0	1.0	1.0	0.0	1.0	0.0	1.0	0.0	1.0	1.0	1.0	1.0	9.0	-55021.72478983218	0.0	0.0	93.0	-1428.5988558830477
354350000	-56951.308507926966	-1492.99336739285	-55458.31514053412	0.506642430783624	2020.8330835966137	50.463606097296505	106.17906781991911	13.368208766096435	5.570688082231986	0.2872830016104716	0.18111706060338417	0.19606617216833327	0.3355337656178071	0.9206262717949346	0.780212900622697	9.045773183403143E-4	0.6681776296564896	9.045773183403131E-4	0.6681776296564899	1.0115718344910936	0.35172413364659616	0.19556024495288116	0.5529462749583312	0.949207238829062	1.701460746451177	1.0065519479415346	1.3515022781251076	1.3822110613006169	1.506021325984445	0.15392675497939123	2.210958236779325	1.572989353232339	1.5877980840971986	0.462119666011495	1.0	1.0	1.0	0.0	1.0	1.0	0.0	1.0	0.0	1.0	1.0	1.0	1.0	1.0	1.0	12.0	-55046.82514261855	0.0	0.0	85.0	-1429.1235020522188
354360000	-56941.18137718719	-1497.1145168211895	-55444.066860366	0.5161533185448764	2020.8235727088525	49.40154902032065	100.59497040926816	13.280615250565221	5.4798322331392075	0.29419224503218694	0.1778858600725106	0.19059569320708267	0.337326201688216	0.8386391435861813	0.7678624133947098	8.753219981783402E-4	0.8989400232118883	8.75321998178339E-4	0.8989400232118876	2.7698490037963186	0.9537434686333999	0.1644764034564716	0.8529748830662749	2.196347448113443	1.0363091423460036	0.7468064425950327	1.1554065830297724	0.514193255401984	3.2149716053653994	0.40564047181624724	2.0435237410758327	1.3640954000080097	2.585253429223877	2.711428586877012	1.0	1.0	1.0	0.0	1.0	1.0	0.0	1.0	1.0	1.0	0.0	1.0	1.0	1.0	1.0	12.0	-55043.02926947545	0.0	0.0	87.0	-1415.919621240522
354370000	-56966.21627048915	-1485.329181422745	-55480.88708906641	0.46619585043143474	2020.873530176966	49.22323733839682	86.2438054539102	12.832384361097196	5.157242818999124	0.29124991285415575	0.18273072854567515	0.19062447492716342	0.3353948836730018	1.283140946424807	0.7995785657824451	9.442554913730105E-4	0.7960466422206124	9.442554913730114E-4	0.7960466422206125	0.66584232110285	0.16427578434802195	1.7066167314556266	1.4447162864244185	0.7309367085437865	1.2380564081319085	1.4920887612245353	0.6964274127352451	0.06407221836185387	0.7632633107928563	1.1756529307469203	0.4903207934499642	0.37312054393789157	1.6249806147015575	0.4296978907384548	1.0	1.0	0.0	0.0	1.0	1.0	0.0	1.0	1.0	1.0	0.0	1.0	1.0	1.0	1.0	11.0	-55073.743684068664	0.0	0.0	90.0	-1420.7417882723212
354380000	-56955.31651524814	-1483.72856651826	-55471.58794872988	0.5077636940280076	2020.8319623333693	49.346330324446676	92.08537370048894	12.896267177530653	5.540523976359944	0.28839858878938923	0.18019960174338145	0.19547633614726018	0.33592547331996525	1.9824754568088157	0.8344637902868608	9.262191804037755E-4	0.8978684711846637	9.262191804037746E-4	0.8978684711846631	1.2440765270171315	2.8608423915718126	2.670031296084433	0.19864446362994834	1.4479029897314302	2.055290265943181	1.1587991595661782	1.217938932988139	0.3497133629357794	0.705227232451149	0.09937194788908234	1.1237649899969846	1.0293941101760786	0.817599234874622	0.6386917104403806	1.0	0.0	0.0	0.0	1.0	1.0	0.0	1.0	0.0	1.0	0.0	1.0	1.0	1.0	1.0	9.0	-55074.44557696126	0.0	0.0	89.0	-1411.9691625794162
354390000	-56933.78991225218	-1476.88496530267	-55456.90494694951	0.498948900709034	2020.8407771266882	49.27467094137693	81.63139321621411	12.468557304292101	5.493961238433545	0.28888884110353596	0.1793413459955919	0.19345219805347733	0.3383176148473909	1.3272435859280767	0.7696706247349199	9.170652550287533E-4	0.817506349147997	9.170652550287529E-4	0.8175063491479982	1.2165135044808721	2.346104543266352	1.049636041006383	0.13012520430094804	1.2724732839712138	1.0808830945345624	0.5301739629743588	0.6235858223039555	2.4495469691936465	1.3423439918416307	0.21239902439625954	0.4503076225221181	1.7290544453485928	0.7892489441412304	0.3325721708219862	1.0	0.0	0.0	0.0	1.0	1.0	0.0	1.0	0.0	1.0	0.0	1.0	1.0	1.0	1.0	9.0	-55062.38706865505	0.0	0.0	84.0	-1412.7057010385322
354400000	-56936.38942271014	-1494.0106016208642	-55442.378821089274	0.5418186408886725	2020.7979073865085	49.844707558689514	107.17550741198535	13.386257360409907	5.425843065328592	0.29151540463180703	0.17802611887017436	0.18976793274292697	0.3406905437550878	1.3579436865187395	0.7878848186177108	9.373502554919856E-4	0.8981096252612352	9.373502554919868E-4	0.8981096252612368	1.1587282801095324	2.6660411393215036	0.1386767331384344	1.0903026401135492	2.83478109418457	1.3977611681796822	2.5052675394419155	0.9313015958994558	0.23941272515592432	0.8101512020705762	0.24982122534942705	0.9024352390158464	0.8695887609735095	1.490093890765086	0.36343962306938554	1.0	0.0	1.0	0.0	1.0	1.0	0.0	1.0	1.0	1.0	1.0	1.0	1.0	1.0	1.0	12.0	-55060.28666628545	0.0	0.0	85.0	-1416.44214978059
354410000	-56932.39308437371	-1488.906418545369	-55443.48666582834	0.5045555035237285	2020.8351705238736	49.165784778931105	106.32694322668179	13.401210123692827	5.182242263716422	0.29359140155522634	0.18055038278859759	0.1891701038991641	0.3366881117570081	1.6266331956199418	0.8084219646916491	9.455775403516562E-4	1.0739253148453378	9.455775403516559E-4	1.0739253148453383	0.8265849797458423	0.5948739656892496	1.433432509555411	0.18792298999800128	1.776143406562303	1.7647495493123702	0.5342677184213211	0.7710714328648296	0.3776669437482233	0.8963793811691672	1.1783968731958294	0.26204320278218024	1.5118550415486387	1.6743303258615243	0.9295843918273494	1.0	0.0	0.0	0.0	1.0	1.0	0.0	1.0	1.0	1.0	1.0	1.0	1.0	1.0	1.0	11.0	-55054.29959571788	0.0	0.0	87.0	-1407.9842719769276
354420000	-56938.39626624581	-1492.2674730121082	-55446.1287932337	0.5155406790129688	2020.8241853483844	49.09508153355564	120.53360534829739	14.400784177623093	5.556898784584026	0.28862297049912505	0.17945015627461447	0.19342685588073077	0.33850001734552576	1.146336884011611	0.7759443870481038	9.299120551447783E-4	1.0270923465736415	9.299120551447773E-4	1.0270923465736397	1.3208871923706225	0.9118814159531891	0.5426923897122834	0.27728713149521045	2.095921257589819	2.3914337989839236	0.19958921630072704	0.8774144027142592	0.2140823038497742	1.114426234369355	0.3914894633820522	1.1909780191759427	0.8928066655296097	1.6482492774647628	0.6136238022771993	1.0	0.0	0.0	1.0	1.0	1.0	0.0	1.0	1.0	1.0	1.0	1.0	1.0	1.0	1.0	12.0	-55063.919982668136	0.0	0.0	91.0	-1412.1912171374136
354430000	-56931.91797128571	-1487.4511332889463	-55444.46683799676	0.5314297772652099	2020.8082962501321	49.654274734463186	97.0543231037945	13.231204102434843	4.857028819085753	0.28824771246946634	0.1808473135437491	0.19350995300911852	0.33739502097766205	0.6675469045783761	0.7098275937498181	8.469588738356815E-4	1.018993020400521	8.469588738356811E-4	1.0189930204005189	0.6772856464689735	3.7428034843326845	0.4139615210982855	1.043195394093237	0.6793078419334595	0.9797524920121994	0.11530832626786648	0.560441787107401	0.991377561527544	0.7337168017339294	0.47816600627815553	0.38130684760753913	0.358326611429888	1.532915698032444	0.38909172236390555	1.0	0.0	0.0	0.0	1.0	1.0	0.0	1.0	0.0	1.0	1.0	1.0	1.0	1.0	1.0	10.0	-55057.82962759083	0.0	0.0	91.0	-1414.665172746706
354440000	-56953.06987957658	-1486.0311672405733	-55467.038712336005	0.5204551478238656	2020.8192708795734	50.16893440650551	139.68327896934136	14.574899556541643	5.669743744839392	0.29318887870652377	0.17800417257691573	0.18743612955125108	0.3413708191653055	1.3037968958081068	0.773191598706992	9.687128523781839E-4	0.8316574701060422	9.68712852378183E-4	0.8316574701060407	0.5291064286752533	0.13768800838095788	0.7464701995343753	0.06420177593229921	1.1155437571368034	0.7259116873256367	0.6873018555138772	0.38106602193354683	3.644499653155295	0.7266047038103618	0.04735554746081218	0.6278672798227112	0.7316767117494725	1.3348820760334243	0.8265643668481203	1.0	1.0	0.0	1.0	1.0	1.0	0.0	1.0	0.0	1.0	1.0	1.0	1.0	1.0	1.0	12.0	-55067.42343598329	0.0	0.0	86.0	-1416.6355558873674
354450000	-56938.303026349335	-1475.7131925303834	-55462.58983381895	0.48476939726081203	2020.8549566301365	49.27683619438968	112.91301851761098	13.984056775235784	5.317082091872766	0.29277527295679384	0.17436539681792493	0.19585474856470808	0.33700458166056924	1.303004891822105	0.8229695514734383	8.960606325231201E-4	0.853363843000367	8.960606325231217E-4	0.8533638430003674	0.5929914275234308	0.9092113611640767	0.8030073496300021	0.6557910761409707	1.5753184829381863	1.1994567054817218	0.14851690775257864	0.4659474123958961	0.599896097219186	2.318956091375078	0.14495596948842868	2.037666428391755	2.2070031009022917	2.8234649961621128	0.5289147741792757	1.0	1.0	0.0	1.0	1.0	1.0	0.0	1.0	0.0	1.0	1.0	1.0	1.0	1.0	1.0	12.0	-55053.19462437984	0.0	0.0	90.0	-1401.5970346286495
354460000	-56915.738556448225	-1475.132410656628	-55440.60614579159	0.47134749398103415	2020.8683785334163	49.41270055065677	104.84444290875156	13.880217402865433	5.404134703433852	0.2863267038797104	0.18000717079682188	0.19320590272437693	0.340460222599087	1.0373760041558668	0.7681486951779588	9.528602882643651E-4	0.946828679907636	9.528602882643656E-4	0.9468286799076376	0.6340316162668224	0.8840063591472511	1.119942837946935	0.46585325646482867	1.2904102630154144	0.9774878018336095	0.012199673582991564	1.8236623130305771	1.9669843001224911	0.7957197776900686	1.4018610867225836	1.1372607136845718	1.0164731455288145	2.1763619036643593	0.8242828984236625	1.0	1.0	0.0	1.0	1.0	1.0	0.0	1.0	0.0	1.0	1.0	1.0	1.0	1.0	1.0	12.0	-55040.9005968551	0.0	0.0	94.0	-1397.29907080413
354470000	-56925.14280468193	-1474.8485824192346	-55450.294222262695	0.4637131769647796	2020.8760128504325	49.11168970722234	124.98660973424458	14.370475569273065	5.45544115769632	0.2902918940380868	0.17979991560399625	0.19201078968956725	0.33789740066834595	0.6537958606007098	0.733959962582534	9.509731039645958E-4	1.044787462950813	9.509731039645959E-4	1.0447874629508134	0.7805777616153738	0.3665611456451504	0.9698730741206648	0.48077439247435755	1.4529937977429244	1.474725595848078	0.17100476826868535	1.0896457977746659	1.1861568179749902	0.3412663211807794	0.7623675732757066	1.1053550915698755	1.5782501704013496	1.4775295204666334	1.0421082618271882	1.0	1.0	0.0	0.0	1.0	1.0	0.0	1.0	0.0	1.0	1.0	1.0	1.0	1.0	1.0	11.0	-55052.951428412125	0.0	0.0	90.0	-1397.5697128857232
354480000	-56945.9870695809	-1481.9583919423599	-55464.02867763854	0.47389418999604294	2020.8658318374012	49.38413011548597	132.03233309268117	14.511903540166129	5.45222906287877	0.29640661957423975	0.17604141970498133	0.1930705703113015	0.33448139040947367	1.32128843428971	0.7882663038696467	9.159984353951129E-4	1.0431824934228202	9.159984353951124E-4	1.0431824934228195	0.6885082126432935	0.14860559664958056	0.3603779065319827	0.8103162507808407	1.9694895037785694	0.8354455559742527	0.4551863283610121	0.6653153019982502	0.07645649847592208	2.653674582262214	1.098798223828391	1.6002125948989787	1.112434550230718	1.651292982932235	1.3001802061028402	1.0	1.0	0.0	1.0	1.0	1.0	0.0	1.0	0.0	1.0	1.0	1.0	1.0	1.0	1.0	12.0	-55069.79438035017	0.0	0.0	85.0	-1399.6277592964673
354490000	-56939.32040083002	-1483.999338919948	-55455.32106191007	0.4820870242514203	2020.857639003146	49.80530527298747	178.24645018098784	15.561434253278083	6.221032694311574	0.2925251053151009	0.18175131088775118	0.19224882274442856	0.3334747610527156	0.991544710793735	0.7775155549967696	9.064263825212511E-4	0.8373681833112947	9.064263825212537E-4	0.8373681833112959	1.0813852094871375	0.7334977480303689	0.6101987216235569	0.4106634411140811	2.082442685261697	1.0625902779523992	0.13500192137958597	0.7632773898772804	0.2843859464880899	1.0411714220346338	0.520734237995297	1.8216453223687847	1.4455704867092636	2.6144257348982247	0.9665089284940935	1.0	1.0	0.0	0.0	1.0	1.0	0.0	1.0	0.0	1.0	1.0	1.0	1.0	1.0	1.0	11.0	-55050.198534763476	0.0	0.0	91.0	-1413.9119676931432
354500000	-56935.47657075369	-1467.5570663967887	-55467.919504356905	0.5049386922027812	2020.8347873351945	49.916316718270494	102.78624781535656	13.695555989858743	5.286366469361742	0.2905016129563068	0.17800547244307002	0.19587773277964887	0.33561518182097055	0.8922568851736044	0.7670925694017152	9.319319083825643E-4	0.8083220608120341	9.319319083825659E-4	0.8083220608120358	0.8080835241007884	0.4432649015489507	0.427982189952689	5.31531922682443	1.7255429638158342	1.1115755208288638	1.4796070920897864	0.49986675499776884	3.2565144179896732	0.6908119915434744	0.47267257288112646	0.696248205335637	0.711466558725586	1.7866551143052658	0.9275312550932193	1.0	0.0	1.0	0.0	1.0	1.0	0.0	1.0	0.0	1.0	1.0	1.0	1.0	1.0	1.0	11.0	-55052.282458333124	0.0	0.0	96.0	-1395.0740751039816
354510000	-56926.84072598712	-1453.485032622858	-55473.35569336426	0.5019603130070853	2020.8377657143903	49.68610498563408	149.9911157467915	15.128045925718196	5.550539715622384	0.29209251209949144	0.17631136942381595	0.19551296373790084	0.33608315473878797	2.030839223522098	0.7989884295668082	9.528276826430242E-4	0.9555806645396818	9.528276826430232E-4	0.9555806645396818	0.21583847362476016	0.3720573052089584	0.4150241479490899	1.9457199340691322	1.1382612982916833	0.6770959297379949	2.165296820176216	0.5780867607355563	3.0135110379945695	0.5982059848206503	0.24806560873772088	1.4759935940404474	0.5092485916641744	0.7492667421814524	0.343222144842518	1.0	0.0	0.0	0.0	1.0	1.0	0.0	1.0	0.0	1.0	0.0	1.0	1.0	1.0	1.0	9.0	-55050.10985474553	0.0	0.0	99.0	-1381.0882035298296
354520000	-56909.58067820268	-1477.8670488690211	-55431.71362933366	0.5336430234542259	2020.806083003943	50.27995713231693	158.81168446862867	15.109343479784414	4.924079163501963	0.29354245003291063	0.17830015695928816	0.18779100075334237	0.34036639225445503	1.1253513622088342	0.7658663642793844	8.826149294531557E-4	0.9677261402153873	8.826149294531565E-4	0.9677261402153874	1.2206114106693202	1.4837122785014547	3.917368481751793	0.7162424366054022	2.247313233129209	1.540468968583596	0.18215502447483065	1.1846543296688152	1.9323423746405621	0.8622232805230784	0.7230345228403866	1.5541813548446313	1.394249573464889	1.3574931097842375	0.8410685781431662	1.0	0.0	0.0	0.0	1.0	1.0	0.0	1.0	0.0	1.0	0.0	1.0	1.0	1.0	1.0	9.0	-55021.230417708735	0.0	0.0	100.0	-1399.503377870769
354530000	-56918.35357924964	-1474.14129920114	-55444.2122800485	0.4884135074564266	2020.8513125199408	50.38401840565682	162.46183434707018	15.404807289462658	4.400986597813657	0.2915289153941326	0.17932701358590272	0.19356636486141285	0.33557770615854804	1.3568923408627613	0.8069882577052498	9.089504799522205E-4	0.9209034731416303	9.089504799522221E-4	0.9209034731416302	1.126884963617099	2.0404223561000365	1.727563485536484	0.5475056799147241	2.002150895011475	0.8218488923170547	0.20194674970553705	0.6108237597141766	1.1921453129832666	0.20422297851117122	1.172169390609221	0.7232805649999259	1.206998293808077	1.4392089414251077	0.5090037307197048	1.0	0.0	0.0	0.0	1.0	1.0	0.0	1.0	0.0	1.0	1.0	1.0	1.0	1.0	1.0	10.0	-55032.72489909455	0.0	0.0	90.0	-1401.3790791631257
354540000	-56898.246041831	-1476.751769839845	-55421.494271991156	0.4935809970539813	2020.8461450303435	50.61618454633865	214.86645016047618	16.32482320406708	5.373801001416074	0.29120274285981673	0.18114197118705017	0.19229664968680932	0.33535863626632006	1.2440416859332908	0.7962113450099325	9.209603016707152E-4	0.819611199966559	9.209603016707131E-4	0.8196111999665578	1.0137002539809763	0.5408285280428369	1.8955611827888208	3.6235231195505277	2.3985016333364406	0.39228793119022215	0.048953807317821695	1.3192333222829744	0.554106446703604	0.44862706125940127	1.2312560618145227	1.442716748791673	2.952744042402289	1.8279315317491405	1.5729753025851803	1.0	1.0	0.0	0.0	1.0	1.0	0.0	1.0	1.0	1.0	1.0	1.0	1.0	1.0	1.0	12.0	-55011.6311932962	0.0	0.0	94.0	-1398.4187451097669
354550000	-56909.08726795751	-1472.1815585697354	-55436.90570938778	0.49724715085996085	2020.8424788765374	50.319467046233164	211.56260256664638	16.1164240402548	4.921619204471879	0.2915734447350771	0.177958542795244	0.191848857770761	0.3386191546989142	0.9730114665331551	0.7626607244610955	9.25360944873137E-4	0.8502544274026358	9.253609448731382E-4	0.8502544274026363	0.4907069219787538	0.28782088276432743	0.388965941487782	4.79732403510354	1.0595110406204236	0.47998000861903956	0.10061193753305134	0.7506063492608025	0.20202391753914464	0.41071837218962737	0.816823581158377	0.9810461354453686	1.2596320833255883	1.273539963848175	0.2066532892539218	1.0	1.0	0.0	0.0	1.0	1.0	1.0	1.0	1.0	1.0	1.0	1.0	1.0	1.0	1.0	13.0	-55029.527487155065	0.0	0.0	90.0	-1398.5229168129092
354560000	-56918.673041005524	-1475.936421838859	-55442.736619166666	0.5060212310650926	2020.8337047963323	50.99764784453885	180.37884341018383	15.785134194761765	5.0911435501985665	0.28931052125630463	0.17858809821021404	0.192529562491981	0.33957181804149655	0.5662408205464684	0.7214026833698632	8.759735442560814E-4	0.9734789047545868	8.759735442560795E-4	0.9734789047545829	0.3885190623884357	0.1526145060966929	0.9352233078622575	0.42857536781472166	0.5744367616689153	0.5976357472826458	1.0196499966390682	0.5034433735041977	0.2221968187837781	0.280488956574515	0.292047350401479	0.34993396986827013	0.987297028890174	0.6885542631210623	0.25587532811946395	1.0	0.0	0.0	0.0	1.0	1.0	0.0	1.0	1.0	1.0	1.0	1.0	1.0	1.0	1.0	11.0	-55042.473532911994	0.0	0.0	95.0	-1406.8730867080508
354570000	-56933.84438881276	-1493.8297156180388	-55440.01467319472	0.5536138163910481	2020.7861122110062	51.159918389942995	201.12708415402946	16.23408009307529	5.512939422968231	0.29211793388073115	0.17796573912030264	0.1895582285174185	0.34035809848154386	0.694747425735815	0.7384817652152308	8.434219724180494E-4	0.9282779216736194	8.434219724180504E-4	0.9282779216736211	0.5196535388805222	0.5533425385481237	0.280485131317101	5.652019782384078	2.279050737320296	0.8106333921950963	0.20066518886980356	1.0744101184865071	0.3482025116525919	0.739761599622839	0.6625703206239711	2.6004218467488576	0.9213443314710426	1.7187306557455362	1.0192567875369376	1.0	1.0	0.0	0.0	1.0	1.0	0.0	1.0	0.0	1.0	1.0	1.0	1.0	1.0	1.0	11.0	-55040.330133677155	0.0	0.0	95.0	-1414.7582276200176
354580000	-56944.26479322103	-1483.7382593050563	-55460.526533915974	0.5301691285938438	2020.8095568988035	50.07685799108851	219.59291054908354	16.16650767983942	5.385643465213769	0.2950874443359593	0.18152687986426247	0.19011112089795806	0.3332745549018163	0.7316988523608832	0.7499837386530734	8.877669415262294E-4	1.0076509538055891	8.877669415262294E-4	1.0076509538055902	0.6121024246017996	0.6418073570812778	1.5063951545949525	1.4747502071534193	1.1021277804924163	1.094096514479028	0.4247884192880371	2.1839737563467683	0.32156576748266663	0.6032910188389579	0.6640402173719014	1.740756434217809	0.8359561701741038	1.8156489252459407	0.41483054311084033	1.0	0.0	0.0	0.0	1.0	1.0	0.0	1.0	0.0	1.0	0.0	1.0	1.0	1.0	1.0	9.0	-55053.54198474954	0.0	0.0	101.0	-1409.5970125013891
354590000	-56899.962507888136	-1468.7941973859158	-55431.168310502224	0.49920952169851895	2020.8405165056988	50.38495638580738	146.49840471607675	14.899178789004326	4.99412786619714	0.28898654634473986	0.1782685823625032	0.18814543876578677	0.34459943252696634	0.8687875671939417	0.7695519108679765	8.468660469393641E-4	0.8379716418864834	8.468660469393649E-4	0.8379716418864829	0.7486868081329214	0.4132214493360145	2.255863270285366	0.4129870580918976	1.8280647763030309	0.6730617734159284	1.738373550936878	0.5672867869271613	0.09681525796728907	1.1964314802449758	0.7607705174702701	1.2168677888510615	1.91306876207859	2.160446508196574	0.1179041368388216	1.0	1.0	0.0	0.0	1.0	1.0	0.0	1.0	0.0	1.0	0.0	1.0	1.0	1.0	1.0	10.0	-55026.47343347316	0.0	0.0	97.0	-1400.5973075676445
354600000	-56895.90889674907	-1471.6747606456436	-55424.23413610343	0.5088912004154319	2020.8308348269818	50.54487561749424	181.60021471180863	15.832860436076896	5.492535981608726	0.28705363742543333	0.1771904678419735	0.19378613645421314	0.34196975827837617	1.81077753184694	0.806007415685298	9.29164036892643E-4	0.8882017090319756	9.291640368926441E-4	0.8882017090319749	1.2379537282658422	0.12752824486803116	1.0747158606742042	0.7192410015712625	1.4854963215998171	1.2090221137472257	0.17191512991232244	0.41033354783888376	0.3560814447964624	1.0195071712762886	0.5761972276350555	1.4302556984160104	1.6289542685422949	2.1607653123367463	0.668930790787006	1.0	1.0	1.0	0.0	1.0	1.0	0.0	1.0	0.0	1.0	0.0	1.0	1.0	1.0	1.0	11.0	-55022.88331336838	0.0	0.0	91.0	-1398.1989825735336
354610000	-56914.536219285445	-1470.4626576315889	-55444.07356165386	0.4858109395622385	2020.853915087835	50.48582403551513	161.12972307671436	15.335643344265513	5.385432252056517	0.2967037816169649	0.1779015044220386	0.18949188297565356	0.3359028309853391	0.8585144523220539	0.7600703802147114	9.395536744222611E-4	0.9177915062290797	9.395536744222614E-4	0.9177915062290796	0.5878881388908236	0.15248713229858502	0.9326561729442284	0.059665594446881166	0.9411048593152742	0.45459788185066174	2.0047808463403944	0.9042511137428784	0.21316225766005675	0.5119192178411337	0.21754146218626633	1.080197588696376	0.6896466407275514	1.4498427841698895	1.3628003672760305	1.0	1.0	0.0	0.0	1.0	1.0	0.0	1.0	0.0	1.0	1.0	1.0	1.0	1.0	1.0	11.0	-55043.21598281728	0.0	0.0	92.0	-1400.3003791781202
354620000	-56902.63689590823	-1463.5850249505263	-55439.05187095771	0.47479418891523795	2020.864931838482	50.69798141960615	192.51139127115454	15.844464275675538	4.664954364766062	0.292497236889237	0.17885883706699318	0.18892856266077326	0.3397153633829927	0.7309647129676392	0.750158020169571	8.995849978263308E-4	0.7843312834931976	8.995849978263308E-4	0.7843312834931973	0.3611967319905782	0.10858992465279757	0.5852102328978444	0.19060434764975157	1.0673910210620545	0.8629918092336806	0.11194442881588634	0.7322960456274359	1.123744171328873	1.2537451298557136	1.3865448056396859	0.8630783179118614	1.1736270332205574	0.7299161609133222	0.569264036477857	1.0	0.0	1.0	0.0	1.0	1.0	0.0	1.0	0.0	1.0	0.0	1.0	1.0	1.0	1.0	10.0	-55045.44821975584	0.0	0.0	90.0	-1402.9474583564017
354630000	-56910.54758135694	-1467.1585799883878	-55443.38900136855	0.4676495204520442	2020.8720765069452	50.444048216510645	148.1559780190543	15.391164472660062	5.183553591025101	0.2879025615997845	0.18171765462182124	0.19579409535827838	0.334585688420112	1.1819119557631048	0.8040062820872322	8.800605225107485E-4	0.8357905538102608	8.800605225107488E-4	0.8357905538102605	1.7013937113828415	0.22377664800846114	2.9511908658409336	0.8813926579735112	2.138353314274286	0.8394883446001068	0.735384400619257	0.9191720162760819	2.893907027726324	1.287434542266275	0.6523979786904297	1.227559058443637	0.990417300825513	1.6856542355993152	0.6290384593495094	1.0	0.0	0.0	0.0	1.0	1.0	0.0	1.0	0.0	1.0	0.0	1.0	1.0	1.0	1.0	9.0	-55052.364579110006	0.0	0.0	94.0	-1396.6487414637593
354640000	-56922.16391824641	-1490.6726657555273	-55431.49125249089	0.510445109681127	2020.8292809177162	50.91597426214581	177.5375704993401	15.657425713190278	5.197281308054479	0.2935677448758231	0.183546796093961	0.18746295899276189	0.33542250003745017	1.4953445618668006	0.7966390222063284	8.767254614252506E-4	1.1210317269166483	8.767254614252473E-4	1.1210317269166494	0.5676779180195427	0.05606095600964992	0.19206535846643547	0.30769799076211307	1.521043577809114	0.5486318424666831	0.21225791957945872	0.5413810798095066	0.7778457515424503	1.3719696219554145	0.11297720672573056	1.1358797821053026	0.6498281073529923	0.38101981940209995	0.1260942847314943	1.0	0.0	1.0	0.0	1.0	1.0	0.0	1.0	0.0	1.0	0.0	1.0	1.0	1.0	1.0	10.0	-55045.22520216897	0.0	0.0	94.0	-1413.5669006934156
354650000	-56924.740024583654	-1491.6750748694567	-55433.0649497142	0.522419875109811	2020.8173061522875	51.65551745008573	193.09813115960597	16.063253639262584	5.352048939387701	0.29095269544339897	0.18289626306382875	0.19189979831281956	0.3342512431799488	1.1915871438617156	0.8054803063598317	8.846007254975003E-4	0.7608557843804872	8.846007254975E-4	0.7608557843804876	1.0965965115952918	0.03889938868691094	0.56809371855306	0.07615707535997583	0.47327326571733574	1.2513612083773988	0.7720386410549462	0.7749341766255942	0.806715657084799	1.0360538408455595	0.24822856696297635	1.4730408166685087	2.1944428272468315	2.468786096845997	1.1221178085166985	1.0	1.0	1.0	0.0	1.0	1.0	0.0	1.0	0.0	1.0	1.0	1.0	1.0	1.0	1.0	12.0	-55040.83762833384	0.0	0.0	85.0	-1422.654968814923
354660000	-56943.13789371833	-1493.1610710814762	-55449.976822636854	0.5229616948032072	2020.8167643325942	51.14292903567624	169.60581609833824	15.201220802044292	5.409195256984976	0.29331579737285085	0.1768456686762994	0.18827480110989442	0.34156373284095143	0.9884974716149353	0.7739337399972283	9.240674375371581E-4	0.7760244833174892	9.240674375371559E-4	0.7760244833174887	1.0397553430171795	0.23814559869476154	0.3006041058530449	0.7860163925444501	1.4022109515349537	1.280746424107904	3.889209989303464	0.6186846754820687	2.3873455100588954	1.036341940386544	0.5255001899457632	1.4169354896520234	0.1750453949888898	0.974736953294155	0.9634177280349782	1.0	0.0	1.0	0.0	1.0	1.0	0.0	1.0	0.0	1.0	0.0	1.0	1.0	1.0	1.0	10.0	-55050.46615920894	0.0	0.0	88.0	-1426.106340202511
354670000	-56901.12189425436	-1474.0270366226398	-55427.09485763172	0.5240193130986893	2020.8157067142986	49.832489152611	129.32437191983598	14.572788597821248	5.419081688159158	0.2904525470369251	0.1803968474138441	0.19105796017000576	0.33809264537922123	0.4928595084972716	0.6965595641787311	8.866278028144951E-4	0.9148821572474592	8.866278028144936E-4	0.9148821572474599	1.1533856765997017	0.4045484105023008	0.2945236159779186	0.9129987951022162	0.9708334849319366	0.6921321649977901	2.993311385052826	0.247959957833723	0.37603374867653877	1.4087217359634399	0.3507156671982722	1.43061070447391	0.6818869765783776	1.442989667097469	0.48218929766827834	1.0	1.0	1.0	0.0	1.0	1.0	0.0	1.0	0.0	1.0	0.0	1.0	1.0	1.0	1.0	11.0	-55032.524204264366	0.0	0.0	85.0	-1403.2739967559478
354680000	-56918.74346949573	-1477.058430385716	-55441.68503911001	0.45414292180892013	2020.8855831055885	49.764406195964455	127.67110278625387	14.415464199820597	5.609719788638527	0.29252426468367454	0.1770953487384476	0.1903241311954033	0.3400562553824707	1.3580527706330205	0.7987847118636056	9.353092204901186E-4	0.9716834846811927	9.353092204901201E-4	0.9716834846811944	0.9565079584604205	0.0968875861957644	0.29599496606563075	0.2524194027269598	0.9289901136942468	0.7327405103896268	1.6198584448380118	0.7381906854330803	0.22140268757994755	1.3621796710076184	0.35470787955615923	0.8543811631420981	0.7485013484472949	0.802040435636217	0.42090063575102793	1.0	0.0	1.0	1.0	1.0	1.0	0.0	1.0	0.0	1.0	1.0	1.0	1.0	1.0	1.0	12.0	-55033.30096874918	0.0	0.0	93.0	-1402.8887374723272
354690000	-56923.67553565517	-1481.972017076824	-55441.703518578346	0.5049326009942295	2020.8347934264032	50.09734436773696	145.31648454920182	14.588865162526576	5.329513522834486	0.2869887360681849	0.17782984209939431	0.19507075379998007	0.34011066803243684	1.0783051781741375	0.7780000022169206	9.500871894094898E-4	0.8751185851230421	9.500871894094937E-4	0.8751185851230435	0.8782957297546679	2.224258875680091	0.5491283843240171	2.628674131616676	0.8562768995038641	0.9661897381203342	1.8813637274989028	0.2448940838983108	0.2607704312068494	0.6577890181027918	0.19480013957844317	0.6400593132013178	1.0159434132634986	1.1052749134360131	0.40519373804051795	1.0	0.0	1.0	0.0	1.0	1.0	0.0	1.0	1.0	1.0	1.0	1.0	1.0	1.0	1.0	12.0	-55045.01648397839	0.0	0.0	88.0	-1408.7513835585657
354700000	-56878.21464361656	-1471.4126310133754	-55406.802012603184	0.4836859097866788	2020.8560401176107	49.75474168220679	143.97280181243872	14.78605420238878	5.2492327515147785	0.29185399824280434	0.18087550982986048	0.19358400285573454	0.33368648907159676	0.975613381105826	0.7590260040066914	8.919522742775072E-4	0.8526028636688389	8.919522742775068E-4	0.8526028636688388	0.800810865796572	0.6228943042872798	1.0601699961779345	1.887504912305996	1.0933374560277846	0.9659162639541954	1.5121860279546182	0.42688190730214653	0.9252449600962678	0.617935039197379	0.6281638158069841	1.689836504614332	0.6757617047319131	2.0108541590687983	0.6559668555872986	1.0	0.0	1.0	0.0	1.0	1.0	0.0	1.0	0.0	1.0	1.0	1.0	1.0	1.0	1.0	11.0	-55027.79185494454	0.0	0.0	83.0	-1401.1038975101837
354710000	-56887.03099927007	-1485.102674829311	-55401.92832444076	0.5002630205755659	2020.8394630068217	49.097730517617336	128.06243535935818	14.871542390750793	5.24664849074828	0.289318301869263	0.17693342511752713	0.19307020963009866	0.34067806338310735	0.7762455278069358	0.7398244949635456	9.297637135084071E-4	0.9752679235775622	9.297637135084075E-4	0.9752679235775612	1.0613668148480881	0.14016438273885387	1.192484858323308	0.5426598827048913	0.755124443780638	2.486850643401023	0.26506101388883013	1.5758734562590153	1.2898332979508256	2.2402584718993217	0.9244729349288183	3.801057255187353	1.4974444939996194	1.816250610628548	0.6538190964894912	1.0	1.0	1.0	0.0	1.0	1.0	1.0	1.0	0.0	1.0	1.0	1.0	1.0	1.0	1.0	13.0	-55024.47106212229	0.0	0.0	83.0	-1400.3457318587598
354720000	-56842.805138774806	-1444.6861926347474	-55398.11894614006	0.45933288424731816	2020.88039314315	48.44847377386864	120.33098848272188	14.548076819924159	5.317011554676309	0.2884274508247536	0.18503852447844432	0.18777919536769808	0.33875482932910017	1.0427160956071921	0.8055102249456128	9.073245234429892E-4	0.756176655659209	9.073245234429889E-4	0.7561766556592077	1.0789469002969947	0.28861272186037806	0.9320404657861264	2.8096817368030917	2.0844063789187186	1.0640490579439295	0.05380337694282677	0.4480014104008764	0.23801417431964336	0.5011309188374953	0.3159402804282262	1.811354343091543	1.8610709309201228	1.8719704617834634	0.6353833864882046	1.0	0.0	1.0	0.0	1.0	1.0	0.0	1.0	0.0	1.0	1.0	1.0	1.0	1.0	1.0	11.0	-55020.85689696826	0.0	0.0	81.0	-1379.8179216710246
354730000	-56871.74319683844	-1432.3899969949136	-55439.35319984353	0.5116516849592637	2020.828074342438	48.79462333624845	108.98823472776678	14.224710654510737	4.895672216705356	0.29111940164456857	0.17864463717899395	0.193392054624639	0.33684390655179464	0.9796597854352846	0.7724091334477035	9.739790993529198E-4	0.7141959438316573	9.739790993529149E-4	0.714195943831656	0.5149033248557601	1.4875815837547206	0.4596702801605991	0.05699731023687945	1.0970730631531351	0.5378749008460668	0.0584420014613817	0.788916301192137	0.503834020310586	0.2546186928287576	0.5248325626354264	1.0017067488754021	0.6020023272816967	0.8036749308498944	0.6427074579799359	1.0	0.0	1.0	0.0	1.0	1.0	0.0	1.0	0.0	1.0	0.0	1.0	1.0	1.0	1.0	10.0	-55037.964115471084	0.0	0.0	88.0	-1378.502551727554
354740000	-56888.63199625431	-1449.334927572128	-55439.29706868219	0.5050356512644445	2020.8346903761328	49.1449208683709	154.0702328142623	15.271324773926505	5.328007125100578	0.29053206196667153	0.180379166842224	0.19026293760165247	0.3388258335894481	0.6818360993375926	0.7261240171504534	8.769575149000581E-4	0.8498411881461296	8.769575149000598E-4	0.8498411881461302	1.3109981918159084	0.15665514886632698	0.15845360917553653	0.0657039035012277	1.2100303100028904	2.841072177826406	1.2669256504316928	0.8886055002030343	0.37871686503940183	0.7553281951720874	0.47530631743791557	1.2821286711825604	1.0196938732287597	2.174035333943357	0.7742746820270426	1.0	1.0	1.0	1.0	1.0	1.0	0.0	1.0	1.0	1.0	1.0	1.0	1.0	1.0	1.0	14.0	-55039.71610037805	0.0	0.0	83.0	-1373.6644065819366
354750000	-56881.100410240746	-1444.6620902532065	-55436.43831998754	0.4606386503485322	2020.8790873770488	49.06478250781789	129.69085163268576	14.51110346172237	5.165145668872571	0.2902363647780233	0.1808902113071136	0.19257870952292663	0.33629471439193265	0.4407001948931647	0.6815638746376476	9.158092096476813E-4	0.9334834301926175	9.158092096476813E-4	0.9334834301926215	0.5692367269164071	0.30911740768076834	0.2904153060671616	0.9484074104554218	0.7097869140479977	1.6738229265870825	0.29203594055685883	0.6764785261388903	1.0105823158883271	0.9227676752157904	0.07778378594860479	1.417952389823959	0.6529147858005246	0.8817093061726413	0.9170638580650041	1.0	1.0	1.0	0.0	1.0	1.0	0.0	1.0	0.0	1.0	0.0	1.0	1.0	1.0	1.0	11.0	-55030.5332090762	0.0	0.0	90.0	-1376.3442364621053
354760000	-56885.38884511248	-1436.0305502085762	-55449.358294903905	0.5066180826670901	2020.8331079447303	48.94511287615534	119.94328404038302	14.600355055385931	4.780152901194218	0.2897092438002662	0.1789892242310851	0.19664589830157464	0.33465563366707024	0.604352465874744	0.7567639831324342	9.519249233619682E-4	0.6865047893582049	9.519249233619704E-4	0.6865047893582065	0.6803572141780927	0.7326176373642155	0.41776152582871273	0.08311551712707146	1.343963679133699	1.3519910960457755	0.13820431921710513	0.4171907487288158	0.38101278722093945	0.6472016328821854	0.2642983758889619	1.062351762555709	0.7404334817426658	1.147324219799209	0.6531252786158204	1.0	1.0	1.0	0.0	1.0	1.0	0.0	1.0	1.0	1.0	1.0	1.0	1.0	1.0	1.0	13.0	-55063.67667595662	0.0	0.0	81.0	-1376.4532879562519
354770000	-56901.0284114993	-1438.8118817449472	-55462.21652975435	0.4558639680859599	2020.8838620593115	48.709191772957944	126.77668755488024	14.550385939643471	4.808173261837165	0.29302124262585005	0.17868043751425197	0.19473921629816485	0.33355910356172935	0.6041199717670047	0.722778594901548	9.358164497161584E-4	0.6788734399930226	9.358164497161578E-4	0.6788734399930216	2.114644773911164	1.8663544703006993	0.35479244457060766	0.5879206607805672	1.072087780534603	1.5894391140843078	1.9812435801725532	1.3581607427656834	0.096922109095797	0.6240567402605232	0.5901965407077701	2.2472029351730853	0.931701733936718	1.6988215812322678	1.6488858493143457	1.0	1.0	1.0	0.0	1.0	1.0	0.0	1.0	0.0	1.0	0.0	1.0	1.0	1.0	1.0	11.0	-55070.83295231533	0.0	0.0	81.0	-1375.7659558315604
354780000	-56904.77133050553	-1476.966695422804	-55427.80463508273	0.4688744261314928	2020.8708516012657	50.2563015106208	123.53960966805201	14.480728572870815	5.068405522717074	0.29370491298152557	0.18083054688897707	0.18740707313396257	0.338057466995531	0.5413310309985723	0.7054172652784787	9.174076762111477E-4	0.8913171849018086	9.174076762111455E-4	0.8913171849018081	2.0671308090330625	0.1982302204156775	1.0150405645101046	0.591713636587789	2.6296756425379955	0.6021865832160562	0.15816878206646956	0.04580804176488783	0.4715520758970799	1.6783375185305365	0.4766292587698215	1.1736191197254948	0.5225375396301664	1.462648202984677	0.8189266227029041	1.0	0.0	1.0	0.0	1.0	1.0	0.0	1.0	0.0	1.0	0.0	1.0	1.0	1.0	1.0	10.0	-55038.86770336439	0.0	0.0	85.0	-1409.1611437634072
354790000	-56922.40899550567	-1484.5097732918723	-55437.8992222138	0.4740228779468143	2020.8657031494506	49.49495336072547	107.33885353048095	13.897990895681637	5.15787472174833	0.2898081591997514	0.17578528732035886	0.19347523176210563	0.34093132171778034	0.9880787062763877	0.7835921678275041	9.047022337987849E-4	0.9305811567111995	9.047022337987836E-4	0.9305811567111997	1.7165562590306909	0.28688574241892334	0.4708250654583232	0.8693216377047059	1.537522277063016	1.8788235231166475	2.98871070302349	0.6366132204268328	0.573405692162343	0.5958137156697182	0.1599353544082088	1.3977512245269545	1.5250380165589248	1.933013803225883	0.745057043244381	1.0	0.0	1.0	0.0	1.0	1.0	0.0	1.0	1.0	1.0	0.0	1.0	1.0	1.0	1.0	11.0	-55057.35560721927	0.0	0.0	85.0	-1409.0772573469437
354800000	-56948.83442437591	-1514.2470853966759	-55434.58733897924	0.5160235130744474	2020.8237025143228	51.14865914123171	148.03739678650308	14.861665258385413	5.191015075921798	0.29326277941788464	0.18029206213511692	0.19300156878635466	0.33344358966063997	1.653819172215217	0.8004023121914555	9.118965684448937E-4	0.6483781570963222	9.118965684448951E-4	0.6483781570963233	2.967412364862354	0.785368276514912	0.42380089571190954	2.123058923306048	2.734501270547418	1.798394405975229	0.5033033793649705	0.5330190692774494	1.0195380268875274	0.8269741407782445	0.13658103842823408	2.7568850076358835	0.6444471856863404	3.870694652998032	1.2004072554672074	1.0	1.0	1.0	0.0	1.0	1.0	1.0	1.0	1.0	1.0	1.0	1.0	1.0	1.0	1.0	14.0	-55051.87922739163	0.0	0.0	76.0	-1437.90420460918
354810000	-56911.315594522384	-1494.0128614956773	-55417.30273302671	0.4861313235702124	2020.8535947038272	50.75033904054498	134.8649148465778	14.309211244770635	4.959065572611866	0.29524596731059843	0.1810064319103988	0.19023159638115722	0.3335160043978418	1.3231855332941618	0.8252962376116778	9.053285848492901E-4	0.7419231389276302	9.053285848492916E-4	0.74192313892763	1.5524670737066715	0.1692332978901207	0.36535965315829017	0.5864343746669252	1.4198903412899575	1.5162938913403776	1.5019437771661406	0.6640900307630536	0.8001072569297923	1.125483721641331	0.1945560670015306	1.2667762266679448	0.512615784240984	2.452838713195553	1.2650704849246317	1.0	0.0	1.0	0.0	1.0	1.0	0.0	1.0	1.0	1.0	0.0	1.0	1.0	1.0	1.0	11.0	-55039.68065795786	0.0	0.0	85.0	-1428.1868013675496
354820000	-56942.112098843136	-1494.5509478782035	-55447.56115096493	0.472212055239587	2020.8675139721577	50.06472480733776	144.75411597589508	14.843229168272785	5.022786846376243	0.2906044404059927	0.177063605678873	0.19354600394622773	0.3387859499689027	0.6047333258351222	0.6922982705172132	9.458747309128787E-4	0.7517098827315234	9.45874730912878E-4	0.7517098827315215	2.742408344749928	0.41864182123171534	2.1245819926318217	1.1158318782710022	2.754510281007159	1.7425803241145428	0.5229202843462577	0.5202907442391255	0.9927786475542375	2.395381867721752	0.5037653737502786	1.852665886434975	0.6874801706391943	4.954418488721696	1.5792697598103336	1.0	1.0	1.0	1.0	1.0	1.0	1.0	1.0	1.0	1.0	1.0	1.0	1.0	1.0	1.0	15.0	-55077.17766108903	0.0	0.0	79.0	-1410.5677276106442
354830000	-56910.833804472764	-1469.1832262185571	-55441.65057825421	0.5802355725357791	2020.7594904548616	49.96865058738036	185.0413166098799	15.66275036206656	4.769139251343678	0.29016860358569563	0.18336685362270658	0.19283260514184758	0.3336319376497463	0.9180058695138673	0.7570118609811952	9.125060562088262E-4	0.855075624608489	9.125060562088284E-4	0.85507562460849	1.230602489931199	1.0809586941650604	1.0611087310515006	0.501348519589796	1.6602710335781667	0.9971613756918923	0.4504711555445625	1.0901333331469147	0.6243307222188925	0.9780743932219684	1.1029206768531745	0.5128559194838667	1.085567187082736	0.9176704340006135	0.8858821707691417	1.0	0.0	1.0	1.0	1.0	1.0	0.0	1.0	1.0	1.0	1.0	1.0	1.0	1.0	1.0	13.0	-55066.37889664858	0.0	0.0	79.0	-1395.1938429105792
354840000	-56882.74836424644	-1480.6502985758425	-55402.0980656706	0.4889081822736407	2020.8508178451236	49.736879295221364	142.63455914746325	14.764414655363474	4.634937008275561	0.29167256402809544	0.1814338425322543	0.1927247015206221	0.3341688919190242	0.9314816943199109	0.7685369310280903	9.619376214081641E-4	0.7165403806067627	9.619376214081623E-4	0.7165403806067604	0.612611562765882	0.2824354443550703	3.258985750167155	0.07429268960778293	2.403479927459004	0.5187508432737754	0.6023013183283418	0.4320520772886224	0.6526571234469137	0.9624256230905526	0.947048445312548	1.0492380741926661	0.617758137835463	2.126770973984459	1.2266408862511984	1.0	1.0	0.0	0.0	1.0	1.0	0.0	1.0	0.0	1.0	0.0	1.0	1.0	1.0	1.0	10.0	-55043.719996344895	0.0	0.0	78.0	-1419.4448959239362
354850000	-56911.64869342683	-1496.6349554027315	-55415.0137380241	0.4699875424497959	2020.8697384849474	49.87789821798966	167.88903934356142	15.327556558589858	5.192079640383245	0.2954822905153597	0.17667977600979187	0.19332722731203128	0.33451070616281325	0.9365884853552837	0.780386164625331	9.301706445056429E-4	0.9125948889305692	9.301706445056433E-4	0.9125948889305692	0.7589843948425072	0.46418473748586886	0.06418030549794007	0.44023244532424705	1.558425004967534	0.43123241035766646	1.1579908225420137	1.2568900988674654	0.12204552076120932	0.8812449179646308	0.29322634433591505	1.3943560333752452	0.4687944500900284	1.492777689960423	0.7337525197879431	1.0	1.0	1.0	0.0	1.0	1.0	0.0	1.0	1.0	1.0	1.0	1.0	1.0	1.0	1.0	13.0	-55061.428554025435	0.0	0.0	78.0	-1422.4274246786267
354860000	-56900.70834785111	-1485.3836837928484	-55415.324664058266	0.4781331374576145	2020.8615928899396	49.70981743301889	180.82494118489967	15.719804254465727	5.731083862585183	0.28762209213406764	0.180830457319256	0.1919716127501333	0.33957583779653916	0.49619222340868774	0.7258106300561781	8.876052292387076E-4	0.7104652381288495	8.876052292387078E-4	0.7104652381288501	0.6886543449175978	0.5000733975398517	1.027327087419988	1.2460556264243936	1.272852226875519	0.5294286616678019	1.0913322394744092	0.8004614123392123	0.41142149099808406	1.0336059476096402	0.2507017056060315	1.1026456268285891	0.19707603933601614	0.494552611454846	1.0128357627477775	1.0	0.0	1.0	0.0	1.0	1.0	0.0	1.0	1.0	1.0	0.0	1.0	1.0	1.0	1.0	11.0	-55047.600794107595	0.0	0.0	77.0	-1426.7783845626132
354870000	-56898.9160250618	-1460.921231702548	-55437.994793359256	0.48229481465271296	2020.8574312127446	49.36905338789173	123.58156210540255	14.630467238012017	4.939558917284024	0.2902968167272495	0.18388631507489495	0.19176916727886112	0.33404770091899055	0.7468660981272337	0.741327006237963	9.192623286980553E-4	0.6578389796900543	9.192623286980575E-4	0.6578389796900551	0.8520521580032729	0.2205311057346315	0.36791855368260246	0.14304380462491065	1.1108423974647166	0.23356558276832393	0.7733782364104235	0.2591622390678073	0.27183102252133307	1.5169355954825776	0.041248903429546575	1.5718218091087437	0.04896367725908187	1.329363880507618	1.1823122490186877	1.0	0.0	1.0	0.0	1.0	1.0	0.0	1.0	1.0	1.0	1.0	1.0	1.0	1.0	1.0	12.0	-55062.78099954496	0.0	0.0	80.0	-1404.7174980325965
354880000	-56860.92533468026	-1451.4600156520742	-55409.46531902818	0.5047531630440252	2020.8349728643534	49.399465663763806	165.64024499802971	15.375222538569066	5.352286270441767	0.29321310894058233	0.18123772199826815	0.1913712553651152	0.3341779136960304	0.6878311946774686	0.7342754812082337	9.088898396154967E-4	0.7966512701536901	9.088898396154984E-4	0.7966512701536903	0.8288057504882802	0.6314060684673365	0.9278213391239182	0.05963900944294291	1.8909474543918972	1.093041234446408	0.7137101656575341	0.8583620499815822	0.22934166496231123	1.6226676562299116	0.7902880475856667	0.8720648420407854	1.3638147781469834	0.9746494643205674	1.1096034475955507	1.0	1.0	1.0	0.0	1.0	1.0	0.0	1.0	1.0	1.0	1.0	1.0	1.0	1.0	1.0	13.0	-55061.657286171925	0.0	0.0	71.0	-1381.4991775543506
354890000	-56869.744987056016	-1453.6424411346845	-55416.102545921334	0.49394557028314084	2020.8457804571142	49.63442136661136	145.56946119915895	15.473096699832508	5.163344577885632	0.2875863433779244	0.182190040850121	0.18950433631797228	0.34071927945397845	0.9363472260653644	0.7647582555601278	8.770912314577853E-4	0.781568732975278	8.770912314577863E-4	0.7815687329752782	0.6342489044428601	0.9568981303890753	0.5790019700947809	1.3448353826712458	1.4501817963482022	1.2827597431115554	2.1658379668436765	0.6768732004552138	0.4573137033330518	1.7662779996901752	0.22389156414795522	1.623304528851398	0.7918735391072518	2.3136610046537402	0.3671196526827581	1.0	1.0	1.0	0.0	1.0	1.0	0.0	1.0	1.0	1.0	1.0	1.0	1.0	1.0	1.0	13.0	-55065.85240540342	0.0	0.0	73.0	-1381.2693154408994
354900000	-56897.72279165534	-1456.6444086715176	-55441.07838298382	0.5364368996939544	2020.8032891277035	49.99862444702313	137.02899192373786	14.697272450595698	4.972534907867182	0.297578737749743	0.1747821624293382	0.19156913879293488	0.33606996102798	0.8636147867100504	0.7711759541845582	8.998301846942594E-4	0.5993509231233487	8.998301846942596E-4	0.5993509231233488	1.6321313813143123	0.9942715208418007	0.4054003030983668	1.5466304966360072	1.9514814018739017	0.6216613374397264	0.3227671594543501	0.5904640066778207	0.5048197118310279	0.6966046771482646	0.5036120458811567	1.4120886492616351	1.0770187991430888	2.5199236115990598	1.1055281326969162	1.0	1.0	1.0	0.0	1.0	1.0	0.0	1.0	1.0	1.0	1.0	1.0	1.0	1.0	1.0	13.0	-55078.222089259354	0.0	0.0	71.0	-1394.2496789281515
354910000	-56889.972732142705	-1450.2435039929558	-55439.72922814975	0.5263034133339444	2020.8134226140635	49.6039867227406	141.91244512194712	14.827548811304233	5.741178023020706	0.29164463657733686	0.18072372586588356	0.19092541404250013	0.33670622351427554	0.4527490212708626	0.7060354113611221	9.42003761378206E-4	0.5540705934049919	9.420037613782063E-4	0.5540705934049913	1.2559633755167376	0.35976954703512043	0.7645062933659608	0.5709572454755873	1.595878839693351	1.668032012764797	1.608210048462652	0.838129449201163	0.24911452558771421	0.7611890021262148	0.8442058800927738	0.4221503388863532	1.4322865810946457	1.9920259763256583	1.4204129484671677	1.0	1.0	1.0	0.0	1.0	1.0	0.0	1.0	1.0	1.0	1.0	1.0	1.0	1.0	1.0	13.0	-55075.4090286778	0.0	0.0	70.0	-1391.0477818598924
354920000	-56910.61651277391	-1460.5854623754822	-55450.03105039843	0.5124561135932097	2020.827269913804	49.198351473279935	124.46795352606169	14.566060499194093	4.659612505411875	0.29358750020780294	0.18133886355516696	0.1942660881202883	0.3308075481167379	0.7460264934422502	0.7391194212924762	8.996484559929754E-4	0.7196741827946944	8.996484559929741E-4	0.7196741827946953	0.6074862740316852	0.36081517825561804	1.0453266004484034	1.4372405959322152	2.1735720471476196	1.5496904258826962	1.7985691262687846	0.695828681469707	0.3396850649205894	0.33841635862462516	0.3418480855632449	0.3712175747026427	0.614834458640068	1.1431863888136276	0.9182963916170875	1.0	1.0	1.0	0.0	1.0	1.0	0.0	1.0	1.0	1.0	1.0	1.0	1.0	1.0	1.0	13.0	-55082.64362528798	0.0	0.0	77.0	-1395.22091860663
354930000	-56873.035079083704	-1459.778648141997	-55413.25643094171	0.5443823929704956	2020.795343634427	50.25191217731064	148.12149170834053	15.082750395669017	5.1968418083385535	0.2911812025833029	0.17953983764289505	0.19349489693846156	0.3357840628353366	0.6674798080993847	0.7337412113274612	9.229596145503107E-4	0.6417396126106125	9.229596145503089E-4	0.6417396126106109	0.41570516227451393	0.16825464237199558	1.3993979223458168	0.9179453906819025	0.9135070945112592	0.633706320000066	0.5147864082993996	0.3176632186436878	0.07544469065516539	0.8298434039406413	0.5377115045950035	0.4998192592500958	0.6582601127703153	1.398235664305319	1.1641183152959833	1.0	1.0	1.0	0.0	1.0	1.0	0.0	1.0	1.0	1.0	1.0	1.0	1.0	1.0	1.0	13.0	-55047.07613651941	0.0	0.0	73.0	-1400.7591374850065
354940000	-56873.88328645551	-1459.267034443492	-55414.61625201201	0.5266207819595897	2020.8131052454378	49.95867268055665	128.4175174637701	14.644735267814141	5.336581111304409	0.29221088820702323	0.1805412927458023	0.19705956505341515	0.3301882539937554	0.5226888314159083	0.7558738250769037	9.038303926160914E-4	0.6720971334227708	9.038303926160899E-4	0.6720971334227701	1.1740340621769072	0.17709969600120137	0.5289306856486069	0.6916129889123684	1.809720450885088	0.46489187730950987	0.4807497200025538	0.32499686965570174	0.29464858078589395	0.24439220789482133	0.470561329518134	0.7883606476712195	0.466418572341888	1.073453409992894	1.1018247404328156	1.0	1.0	1.0	1.0	1.0	1.0	0.0	1.0	1.0	1.0	1.0	1.0	1.0	1.0	1.0	14.0	-55048.840028349005	0.0	0.0	73.0	-1397.0809587714357
354950000	-56853.60613117637	-1461.2624071611108	-55392.343724015256	0.49261506951435496	2020.847110957883	49.64820821651767	163.4997372260616	15.389154932116986	5.555543101708843	0.29034772886842586	0.1837242453092885	0.19067052808203494	0.3352574977402468	0.862473478107926	0.7600428435425731	9.325610633543398E-4	0.8838311422143061	9.325610633543407E-4	0.8838311422143069	1.0320895586417747	0.1800345304885478	0.5487538298311413	0.42584572443678764	1.3250365566496152	0.7108954695757242	0.17654105490687658	0.6249461487515489	0.10766341463645024	0.7543370327646669	0.39947445270365356	0.8227563360842429	0.4849969578663425	2.4959935912726836	0.5682465735022714	1.0	1.0	1.0	1.0	1.0	1.0	0.0	1.0	1.0	1.0	1.0	1.0	1.0	1.0	1.0	14.0	-55026.77519327754	0.0	0.0	81.0	-1387.0801888060976
354960000	-56823.38028169586	-1466.2882214096426	-55357.09206028622	0.4761109533049372	2020.8636150740924	50.04722249563661	149.1774438450894	15.290757762089713	5.584609692929479	0.2926567809668321	0.1800404882432926	0.1897024799401317	0.3376002508497396	0.5869752775009133	0.7292773358367798	9.00418130443093E-4	0.7265200237703318	9.004181304430924E-4	0.726520023770331	1.0315645328931358	0.5334939295455994	1.5009077937126754	1.2098524983116787	3.482988207684839	0.5461194175159362	0.527296677456703	0.5910404600777517	0.5230002623211346	0.8705025725904014	0.025383668911716693	1.3739745575025701	0.4966028925056776	3.0976851493692696	1.2909707012272762	1.0	1.0	1.0	1.0	1.0	1.0	0.0	1.0	1.0	1.0	0.0	1.0	1.0	1.0	1.0	13.0	-54993.751228784546	0.0	0.0	76.0	-1396.4843350561869
354970000	-56875.52468442615	-1474.8795686712363	-55400.645115754916	0.4728930947699881	2020.8668329326274	50.03754594298139	147.98496586178237	15.332826177317981	5.461549695025006	0.29270818182647196	0.18120012577237152	0.1892469409455286	0.33684475145562404	0.6344800985767257	0.7427366628385134	9.093069658905608E-4	0.793797671337704	9.093069658905596E-4	0.7937976713377037	1.5133192986365753	1.127767639761419	2.2188873994463196	1.3291850416681146	1.1964854376874368	0.8884884116108023	0.03955229037097189	0.6090137349989249	0.9014961132513712	0.7958148676254189	0.0045036456202227045	1.1526339378578476	1.2593597431292054	5.15838331981612	1.2820679747502624	1.0	1.0	1.0	0.0	1.0	1.0	0.0	1.0	1.0	1.0	1.0	1.0	1.0	1.0	1.0	13.0	-55031.62855464597	0.0	0.0	84.0	-1399.2413369613334
354980000	-56915.75822524352	-1471.0141351697694	-55444.74409007375	0.48342990765291516	2020.8562961197445	49.74601864106261	101.47907781356359	13.696259358665827	5.386443718954838	0.2978708783937443	0.17802965743451335	0.18686758385536292	0.3372318803163755	0.9717632099954912	0.754817039127682	9.748920730421922E-4	0.7997512097905305	9.748920730421876E-4	0.7997512097905284	3.7507418301271276	0.7411071845273203	1.5493617373046387	1.075649313123445	2.833376105341685	1.065077564016955	0.28894621035800006	1.5346616699225784	0.8457302933614712	2.164395803230065	0.8763913082416737	2.7295979209980703	1.6832293496770525	3.1357330403065644	1.7872229711178798	1.0	1.0	1.0	0.0	1.0	1.0	0.0	1.0	1.0	1.0	1.0	1.0	1.0	1.0	1.0	13.0	-55071.40854637015	0.0	0.0	77.0	-1388.4592580057363
354990000	-56931.266250407556	-1485.2819174255603	-55445.98433298199	0.4598817656845041	2020.8798442617128	49.34938965983882	113.60573960072067	14.335203177893593	5.217163954267988	0.2956696396846361	0.1775166589322618	0.19188486794419263	0.33492883343890567	1.1565798264949376	0.7802660453395713	9.131184861500074E-4	0.9170272162679131	9.131184861500075E-4	0.9170272162679138	1.8947704979996438	1.2918347513861035	1.8778754688287138	1.0411431383569232	2.140087257457822	1.780122756340058	1.2341406065136955	0.18605318612871397	1.3755986574519208	2.222987382433885	1.0233914953072958	1.2309414369900822	2.6287122914290255	4.069752930082377	2.2306419208270425	1.0	1.0	1.0	1.0	1.0	1.0	0.0	1.0	1.0	1.0	1.0	1.0	1.0	1.0	1.0	14.0	-55061.129735235976	0.0	0.0	81.0	-1394.010432757968
355000000	-56926.554591368906	-1453.6150681632134	-55472.93952320569	0.5184176426332094	2020.821308384764	48.80211524077891	116.47873222769371	14.43045912958766	5.43761485656064	0.29059531560275503	0.18384477465474272	0.18856129722965415	0.3369986125128443	0.49494864377514797	0.6923553912185691	9.541936588988991E-4	0.7652940755806656	9.541936588988991E-4	0.7652940755806648	1.5810313376413325	0.34308666777060504	0.9975353896266548	3.5600217351234935	1.6646847637249746	1.1645037433704848	0.6547709952241902	1.2891993786354226	1.0199734403889429	0.5854315758776325	0.9403293216978802	0.6201037448288682	0.3925134025075798	2.5123010938887322	1.4836157890163522	1.0	1.0	1.0	0.0	1.0	1.0	0.0	1.0	1.0	1.0	1.0	1.0	1.0	1.0	1.0	13.0	-55085.475243725225	0.0	0.0	83.0	-1381.556030652765
355010000	-56916.220384434964	-1442.4517217102018	-55473.76866272476	0.5263383973560573	2020.8133876300412	48.18181318046514	108.91503648956483	14.116996446125269	4.935611731883139	0.28891557043423177	0.18403121848328216	0.19018242064147084	0.33687079044101137	0.7783799285829884	0.7453752790394155	9.969426760100077E-4	0.7667535964135603	9.969426760100095E-4	0.7667535964135616	0.8642762720433377	0.6571431656312111	1.254398896845753	1.2320236018968613	3.1541583609885433	0.4928330813705971	0.16149335765562664	0.4223484285496136	0.473588160035187	1.3865658705074875	4.2227870354882135	0.8421516275459912	1.8919516844064785	2.5135053969223513	0.317332659666963	1.0	0.0	0.0	0.0	1.0	1.0	1.0	1.0	1.0	1.0	0.0	1.0	1.0	1.0	1.0	11.0	-55075.41314493442	0.0	0.0	89.0	-1374.1109052747927
355020000	-56911.14433444652	-1454.0310665300237	-55457.1132679165	0.48922546927125204	2020.850500558126	48.501774990451146	103.93726610962852	14.15161035561263	5.631460082242072	0.2900366199252348	0.17615289871841494	0.1964449886605961	0.33736549269575034	1.0347792075210276	0.7879587169928947	9.337747334127026E-4	0.9717779093311016	9.337747334127039E-4	0.971777909331102	0.8383319219209043	0.4772220751824034	0.4083598984933557	1.1709082200194507	1.1762242836692995	1.307227332903719	1.5783449894363066	1.3169243625829727	0.5314119443938191	0.6032509382848404	0.49024024712701725	0.7433448144895783	0.9824392448169081	2.1067121732164016	0.6557977026281288	1.0	0.0	1.0	0.0	1.0	1.0	0.0	1.0	1.0	1.0	1.0	1.0	1.0	1.0	1.0	12.0	-55065.11264656766	0.0	0.0	93.0	-1377.9189260312737
355030000	-56903.197886309914	-1461.9495184642656	-55441.24836784565	0.4908397169650023	2020.8488863104324	49.00025509138897	140.43442539802317	15.401105818162902	4.8979607957280145	0.29378090340311097	0.18190300476041624	0.19001626678410932	0.33429982505235967	1.1339267882618342	0.7705631494794289	9.631888032074824E-4	1.1109828229748058	9.631888032074833E-4	1.110982822974807	1.2448289012170717	0.2911501438815229	0.22747775454368951	0.6184295092576023	1.1152086911741388	1.3036414515584218	0.232435542275231	0.8768699154832746	0.03355715111469986	1.0610910992540936	0.6608278310811235	0.9902645761145772	0.9564258615292119	0.6915997989744727	0.47177220827759786	1.0	0.0	1.0	0.0	1.0	1.0	0.0	1.0	1.0	1.0	1.0	1.0	1.0	1.0	1.0	12.0	-55058.10833538659	0.0	0.0	85.0	-1381.7678522601182
355040000	-56915.7819879796	-1447.204656400497	-55468.5773315791	0.48773159996977833	2020.8519944274276	47.93239373269897	116.81677158854919	14.754074994084903	5.400568645865999	0.2904049235714784	0.18386838855863316	0.19031025171410912	0.33541643615577554	0.6096948524335811	0.7367882688291911	9.068030356803029E-4	1.083249720521538	9.068030356803012E-4	1.0832497205215368	1.2127697584833916	0.1857296442700185	0.535554393685419	0.9405170534767006	1.660804212890626	2.6676957204929637	2.248568697007751	1.3972102026463349	0.030240598041579386	1.7738889852041864	0.4906429956113236	1.312372829173239	0.501581834948858	1.3433290118129309	0.4871541553636623	1.0	0.0	1.0	0.0	1.0	1.0	0.0	1.0	0.0	1.0	1.0	1.0	1.0	1.0	1.0	11.0	-55055.874308141465	0.0	0.0	95.0	-1366.9417631904114
355050000	-56874.699302182344	-1434.9298736309622	-55439.76942855138	0.49273284080464613	2020.8469931865927	48.194380167066925	119.3976393271988	14.474204684678762	5.491832964344574	0.29357018015782443	0.17733057175120315	0.19013818605420682	0.33896106203676174	0.5916965849238072	0.7281677539440258	9.314588436302587E-4	0.9545211997941419	9.314588436302606E-4	0.9545211997941414	0.8891171279157911	0.2360152643045515	0.5367629691662335	1.5665434688993425	1.5305325623686823	0.8910682841683826	0.15610265513151678	0.9359293652788434	0.3492752417526732	1.364017207895504	1.559766140811023	1.4943429724739112	0.7404274384217056	2.2184918775699494	0.854601016845244	1.0	1.0	1.0	0.0	1.0	1.0	1.0	1.0	0.0	1.0	1.0	1.0	1.0	1.0	0.0	12.0	-55037.834116626465	0.0	0.0	90.0	-1359.7985313087831
355060000	-56892.90420881744	-1468.8415400231775	-55424.062668794264	0.49841337823334886	2020.841312649164	49.49256178210629	133.67193714207028	14.832402244148573	4.849672012220564	0.29100524341546674	0.17694077104981654	0.19298765012707605	0.33906633540763675	1.0662003378713167	0.778325521822587	9.388306500740091E-4	0.9258374333882355	9.388306500740104E-4	0.9258374333882374	1.1227584917930031	0.029529327611769934	0.6639129738425975	0.6562361420408609	1.837986343360679	0.8845618394068033	0.7139997849318256	1.9762508760275526	1.6820390419508027	1.3137303937981093	0.3556443070467614	0.8441409477135233	0.4678270909564501	2.6867950381571757	0.5908046148492943	1.0	1.0	1.0	0.0	1.0	1.0	0.0	1.0	0.0	1.0	1.0	1.0	1.0	1.0	1.0	12.0	-55015.17891223286	0.0	0.0	95.0	-1392.5258638902499
355070000	-56889.59276155024	-1472.9253667012238	-55416.66739484901	0.5239833572987032	2020.8157426700986	49.50050318679935	173.65130519125572	15.907862805731408	6.191886881544089	0.2909776279230432	0.17803409424067435	0.1924037667203285	0.33858451111595	0.8404369579046536	0.7422741038043704	9.898119012619882E-4	0.9191588168083176	9.89811901261989E-4	0.9191588168083177	2.027693821511395	0.3217502208294119	0.9228117708850926	0.6071599117543259	1.9305129256885187	2.00934573653519	0.11710703754188209	2.4064158627789998	0.5975556083920851	1.0714533002264894	0.6732254222454392	0.8457085696056136	1.1793183651647576	2.611905190384848	0.9728852795976177	1.0	1.0	1.0	0.0	1.0	1.0	1.0	1.0	1.0	1.0	1.0	1.0	1.0	1.0	1.0	14.0	-54996.33729925763	0.0	0.0	92.0	-1389.2834644863499
355080000	-56903.6354523747	-1469.7420938949963	-55433.893358479705	0.5427951355092058	2020.7969308918882	50.051363302814416	156.36009523297196	15.418923108663602	4.913441209366079	0.2859414213870476	0.18156566356292633	0.19214188759046621	0.340351027459556	1.5146314988028011	0.805988389460446	9.167966998546163E-4	0.9773373081118242	9.167966998546174E-4	0.9773373081118252	1.2038177136194492	0.14772405651548629	1.249742397373282	0.02887297737986761	1.4911166181809292	0.8813938252554812	0.4999005085139591	1.5599253333061818	1.2353054599052105	1.0816645332654788	0.07062139118539348	1.3100214237773455	1.1335884043976054	1.6101804592557167	1.377172293936892	1.0	1.0	1.0	0.0	1.0	1.0	0.0	1.0	0.0	1.0	1.0	1.0	1.0	1.0	1.0	12.0	-55012.07863338611	0.0	0.0	97.0	-1390.1776776025738
355090000	-56907.10117636723	-1467.9878610763228	-55439.1133152909	0.46441223457423175	2020.8753137928231	49.8108311860665	131.96811645651226	14.593491094979452	5.381721324030149	0.2939126986364532	0.17795561721495956	0.19458516214884056	0.3335465219997427	1.2701942330193816	0.7872705757820899	9.445347652305829E-4	1.022545490984008	9.445347652305811E-4	1.022545490984009	0.9972723354598955	1.2191700509041865	1.0468870220486157	0.15857671456242564	1.3813715511156481	0.8712460146711765	1.1571869470779863	0.7877608532871354	0.04892873808505751	0.6705049219363407	0.3496051100659694	0.44797430753814105	1.5811534921192927	1.3127413940413353	0.25717953304392555	1.0	0.0	0.0	0.0	1.0	1.0	0.0	1.0	0.0	1.0	1.0	1.0	1.0	1.0	1.0	10.0	-55023.96171678612	0.0	0.0	99.0	-1393.9843897621492
355100000	-56912.99951955449	-1465.4802127796681	-55447.519306774826	0.577320998482871	2020.7624050289144	49.900679516313375	121.31667601046233	14.399334282788663	5.5721404883401995	0.29227315728582276	0.17939391962109286	0.1881464152338808	0.3401865078591996	1.1586687199884815	0.8015710592021561	8.385830549678708E-4	1.0331335493616516	8.385830549678716E-4	1.0331335493616502	0.9491540214620552	0.16351886692578024	0.9327248994483684	0.17321438583304966	1.1296023398387802	0.7673336733375736	0.21830647844405474	0.675789034731562	0.04520119106863243	0.3236998882541122	2.359574342510338	1.0257551118250365	0.4502977290497723	1.117090459687439	0.5314285049961964	1.0	0.0	1.0	1.0	1.0	1.0	0.0	1.0	0.0	1.0	0.0	1.0	1.0	1.0	1.0	11.0	-55040.89158994145	0.0	0.0	98.0	-1390.3776537161305
355110000	-56923.72886437011	-1471.4443204251188	-55452.28454394499	0.5795763606138622	2020.7601496667835	50.84849778371737	184.86727496949004	15.722664365744476	5.075480503475632	0.29334588543274487	0.17939391962109286	0.19074628342968988	0.3365139115164685	0.8417420335910611	0.7598473223434863	8.435838727113719E-4	0.9074527812665933	8.43583872711371E-4	0.9074527812665928	1.4206410927501432	0.07921000418066744	0.602139940019265	1.379261384112233	4.7635698711485155	2.3046853640224185	0.05736720988070114	1.4950029007996297	0.595659824952959	0.6695853026742045	0.19348150964076224	1.5660284550345198	0.7377119205439624	1.6847428829218527	0.6152970888782129	1.0	0.0	1.0	0.0	1.0	1.0	0.0	1.0	0.0	1.0	0.0	1.0	1.0	1.0	1.0	10.0	-55029.31328342907	0.0	0.0	97.0	-1397.0169003860804
355120000	-56895.83258377447	-1481.3417022781953	-55414.49088149628	0.5238592059182494	2020.8158668214792	50.92095061852015	180.17155367898025	15.748086701697892	5.26532299549215	0.29479823591494875	0.17724280917803376	0.19119762938901327	0.3367613255180004	0.9309279324540446	0.774899075277785	8.728677613866259E-4	0.7911682886843803	8.728677613866276E-4	0.7911682886843824	1.3173290684334906	0.05299919144750366	0.35913979271759894	0.9708319997145587	1.823298700542436	0.9336176295794982	0.3827089510474854	1.0262993898867017	1.4813708804146075	0.3708083192660517	0.3069027872562287	1.7308976076736364	0.5599455604774765	0.817512794467819	0.5787637679816079	1.0	0.0	1.0	0.0	1.0	1.0	0.0	1.0	0.0	1.0	1.0	1.0	1.0	1.0	1.0	11.0	-54997.873697132876	0.0	0.0	92.0	-1415.9280898180693
355130000	-56906.4539079841	-1493.6858523822382	-55412.76805560186	0.4956869442133087	2020.844039083184	50.72801148419488	147.5606233081052	14.824412150553227	5.029648446807619	0.29144455326192487	0.17950778934686062	0.19124398686702535	0.33780367052418536	1.0049627120779916	0.7670111919088333	9.314938865159215E-4	0.8299742966416057	9.314938865159207E-4	0.8299742966416058	1.8955625814986838	0.5993537555639123	0.9235990067292693	0.49473470615805176	2.600674095583057	2.731531493090777	0.9032419901488282	1.2635618531798762	0.18960633539278943	1.112431589742221	2.0775288481915286	1.1473000989780626	1.1927608551144404	2.3723540420799987	1.507024118922372	1.0	1.0	1.0	0.0	1.0	1.0	0.0	1.0	1.0	1.0	1.0	1.0	1.0	1.0	1.0	13.0	-55001.94525616189	0.0	0.0	89.0	-1413.498614191594
355140000	-56962.41047857933	-1501.6369900309626	-55460.773488548366	0.5545089650316584	2020.7852170623657	51.56039902236052	167.76965952865046	15.15233582199912	5.225605120449508	0.2918184027378063	0.1804499222346756	0.19165997536162416	0.3360716996658901	0.5466307938610775	0.7431813438410492	8.563426066361091E-4	0.8616505732776764	8.563426066361092E-4	0.8616505732776765	1.2973334281930868	3.065099291562639	0.288161386156788	1.936727734160915	1.381391221044222	3.0012726370726917	0.09495118671465023	0.9812598820005923	0.12003920316153915	0.5864135187454057	0.5308865713861777	0.9301976018997433	0.6151769222680649	1.4558637096037679	1.4197166214702908	1.0	0.0	1.0	0.0	1.0	1.0	0.0	1.0	1.0	1.0	1.0	1.0	1.0	1.0	1.0	12.0	-55037.453599278786	0.0	0.0	102.0	-1425.5990809236712
355150000	-56944.33451752373	-1508.4761173472373	-55435.85840017649	0.4819095360849078	2020.8578164913124	51.78604164852886	190.7082828334353	15.269864204003715	5.165400651234627	0.28840900420061705	0.18147085861281723	0.19098183513104924	0.3391383020555127	1.3030149598848786	0.8077115897396213	8.806981301973009E-4	0.8662867591734288	8.806981301973021E-4	0.866286759173428	0.6025991747302818	0.1974457030573658	0.3107710162661877	1.201457724656008	1.3705500352024267	1.561512013081035	0.31683739725836635	0.7833920862504692	0.44946449329061666	0.42025980978188976	0.33528248099886215	0.7813179887120053	0.5162095932677963	0.7947139738173428	0.5098342362962617	1.0	0.0	1.0	0.0	1.0	1.0	1.0	1.0	1.0	1.0	0.0	1.0	1.0	1.0	1.0	12.0	-55009.059252695515	0.0	0.0	93.0	-1437.9303323258196
355160000	-56955.52035506329	-1489.2966493260403	-55466.22370573725	0.5100482957719994	2020.8296777316252	51.32367324711963	138.24638673442035	14.385325556275033	5.299773767463096	0.29087611930261165	0.17734823638664227	0.19575584851375138	0.33601979579699087	1.0701067999278313	0.808664206561659	9.212733650876809E-4	0.8510648378914947	9.212733650876812E-4	0.8510648378914949	1.1590568198656537	0.7910520693220835	0.11791671404860685	0.4923470602269514	1.794393768354593	1.6852498663783235	0.30397630404465176	1.3655534344692668	0.5049502688335712	1.1386998788107205	0.25523821182766393	1.0487445083625524	0.9573620570651888	1.1188379129128363	0.17939327651918666	1.0	0.0	1.0	0.0	1.0	1.0	0.0	1.0	1.0	1.0	1.0	1.0	1.0	1.0	1.0	12.0	-55035.475662200246	0.0	0.0	98.0	-1417.9358329015522
355170000	-56973.57385071185	-1516.9957259224848	-55456.57812478937	0.5235454177773489	2020.81618060962	51.37008050235746	142.80170909688997	14.373998149007905	4.846578942712621	0.29338510134389917	0.17951193824822975	0.19057722987934375	0.3365257305285235	2.0957515149172816	0.812041732672068	9.197570839295369E-4	0.8562838127721347	9.197570839295339E-4	0.8562838127721322	1.5640579541169035	0.6947006782784956	0.8722563197595885	0.5262939846780994	4.337171944329505	1.3763673062604496	0.034815201397866154	0.8100586133754657	4.715172762908777	2.0303959368494007	1.3042839690892665	1.5488933461462944	1.3291471463412274	2.327944861584067	1.348193033348559	1.0	0.0	1.0	0.0	1.0	1.0	0.0	1.0	0.0	1.0	0.0	1.0	1.0	1.0	1.0	10.0	-55031.050247364445	0.0	0.0	93.0	-1435.9298600103575
355180000	-56973.66840546863	-1520.1333508346243	-55453.535054634005	0.4682505098590174	2020.8714755175383	52.04741505886155	160.29977376967616	14.830971330492318	5.293078802445613	0.2905776352044145	0.18019570675662647	0.19112135799195032	0.33810530004700484	0.6778913984277603	0.7240041351065954	8.499387317300362E-4	0.9448300258973653	8.499387317300369E-4	0.9448300258973662	0.672424092462288	2.3954036171791055	0.5529927312490066	1.820578734844652	1.7159483985174093	1.769955370340916	0.4152996333758793	1.4060695690791338	0.09907688025088945	0.5496872638052701	0.6590393308326312	1.3782855018051214	1.1970755458059101	1.4553040528853665	0.3825007205191018	1.0	0.0	1.0	0.0	1.0	1.0	0.0	1.0	1.0	1.0	0.0	1.0	1.0	1.0	1.0	11.0	-55032.45363984208	0.0	0.0	98.0	-1442.6204143467844
355190000	-56976.49015261758	-1519.0108051558486	-55457.47934746173	0.4781757812492947	2020.861550246148	51.85778694480558	173.5039334214585	15.15657588700715	5.397185349651835	0.29665208576707464	0.1792149879400299	0.18512001192110517	0.3390129143717864	0.38089116597335637	0.6608895758103954	9.055689438415529E-4	0.9177542310348936	9.055689438415501E-4	0.9177542310348935	1.5431180268753857	0.32629072475405907	0.6083968812768559	1.3856676518964162	2.7944988123879813	3.441653601737546	0.9416476245999422	0.7101588352859663	0.6512608982261799	2.392838495667204	0.27327378434207367	1.435395686022709	0.6102981661035961	1.0174379913933163	0.48412657073939735	1.0	0.0	1.0	0.0	1.0	1.0	0.0	1.0	1.0	1.0	1.0	1.0	1.0	1.0	1.0	12.0	-55033.4287113264	0.0	0.0	93.0	-1439.1186769340857
355200000	-56979.45269552654	-1517.095193609175	-55462.357501917366	0.5198796370784204	2020.8198463903188	51.90381406194311	175.68148819596263	15.456413790367844	4.867799958972673	0.2954454287017019	0.1810448506146372	0.1877700086293288	0.3357397120543281	1.3270480982915016	0.791698160484199	9.629172063666266E-4	0.9676012725623991	9.629172063666266E-4	0.967601272562398	0.8194454337114551	0.3962579727671266	0.31236076513825545	0.7842167166397178	1.2189522524915386	1.0848965038140084	0.14549629709906103	0.3331366767716581	0.29618176998829715	0.888318798553008	0.5701592187114156	1.367616800681803	0.5816415933121618	0.9549836647489814	0.6920809959751346	1.0	1.0	1.0	0.0	1.0	1.0	1.0	1.0	0.0	1.0	0.0	1.0	1.0	1.0	1.0	12.0	-55045.617446709235	0.0	0.0	92.0	-1440.955245784397
355210000	-56918.80320490724	-1504.3739872749848	-55414.429217632256	0.4802483663282874	2020.859477661069	51.291239191142516	223.49852621197795	16.23029501519567	5.549862414817406	0.2879511274973597	0.17532496479224546	0.19450527173056503	0.3422186359798259	0.8999789650523765	0.7543324265445044	8.744122386109143E-4	0.9770877861016294	8.744122386109137E-4	0.9770877861016276	1.6593436097634904	0.09769180512620691	0.6881401351848685	0.5577007982980379	1.702479325414347	2.0257157190185904	0.26832648807940035	0.9184190898873488	0.12347877780591213	1.9406041009908748	0.2499489774622867	0.7154601576512667	1.7839068573669754	2.0587598831067004	0.7216650274098428	1.0	0.0	1.0	0.0	1.0	1.0	1.0	1.0	0.0	1.0	1.0	1.0	1.0	1.0	1.0	12.0	-55013.40678847136	0.0	0.0	95.0	-1423.6836190994595
355220000	-56917.84521526663	-1463.9469023411295	-55453.8983129255	0.4935235819522985	2020.846202445445	50.5831042552698	167.82844207560257	15.534785876095484	5.070490207370286	0.2871454447708981	0.18000732770548264	0.19189760642931158	0.3409496210943037	1.3532751643961205	0.7928740070761482	9.587233169254769E-4	0.9088575575803248	9.587233169254751E-4	0.9088575575803227	0.7414658957247635	0.0678956722111668	0.8572327017826595	0.06657730636861933	2.2320244104361606	0.7011208257017579	0.23102970800558645	2.3505040939635027	0.9724656155120361	1.2635328288821777	0.8694080930946974	0.5979633152791755	0.4448587809780053	1.3381832940276404	0.6538393613086185	1.0	0.0	1.0	0.0	1.0	1.0	0.0	1.0	0.0	1.0	0.0	1.0	1.0	1.0	1.0	10.0	-55041.62062701694	0.0	0.0	92.0	-1393.5390342771764
355230000	-56952.37368696153	-1488.1096408021797	-55464.264046159355	0.48672140049121393	2020.853004626906	50.48641229861042	146.51013968259625	15.003515629982344	5.172576934914132	0.29065491033230545	0.18017409532211864	0.19548272843791129	0.33368826590766054	0.8384259290131605	0.7775466906230508	9.420597375450372E-4	0.9822891344870808	9.420597375450383E-4	0.9822891344870806	1.2887473761563417	0.004946709698883814	0.22548354386727784	0.020912566208129535	1.8909938366667036	1.530040790730402	2.6391534661964915	0.6876885189477585	0.5667536017680382	1.21667976892881	4.4792102420286914	1.3624699687140251	1.7635624438134045	0.766257909833552	1.33832203023576	1.0	1.0	1.0	1.0	1.0	1.0	0.0	1.0	0.0	1.0	0.0	1.0	1.0	1.0	1.0	12.0	-55046.99754712457	0.0	0.0	92.0	-1404.321578100621
355240000	-56926.90912268438	-1483.1577843000402	-55443.75133838434	0.5045173008612883	2020.835208726536	49.996302187206254	128.91915957949058	14.523715928513607	5.337247818917499	0.2934112466151888	0.18180745117967398	0.1882835148555726	0.33649778734956054	0.46976022862016364	0.6922628782565352	8.821577578567314E-4	1.0627815014992288	8.821577578567298E-4	1.0627815014992283	0.997488217119795	0.030813710182257495	0.7789023853277033	0.04893702472591235	1.5119584755731132	0.8774972885944295	0.10436519250448233	1.6260582029891875	0.6903636767098319	0.6494513092038923	0.5306375043657378	1.2478441917766965	0.7345429618820902	1.7356412771241212	0.4961718388937711	1.0	1.0	1.0	1.0	1.0	1.0	1.0	1.0	0.0	1.0	0.0	1.0	1.0	1.0	1.0	13.0	-55040.55960105169	0.0	0.0	97.0	-1401.8826496048882
355250000	-56925.57321686368	-1454.6696268448761	-55470.9035900188	0.5164726103103852	2020.823253417087	48.54311928329347	101.53263462430286	13.503610380247924	4.911139528230298	0.2886583843570295	0.18271621380179215	0.1936387854075658	0.33498661643360844	0.8973029960730375	0.7822642722288341	8.77587318948195E-4	0.8505435711885815	8.77587318948192E-4	0.8505435711885798	1.4780662799078252	2.999467434916046	0.4038672205983646	0.06455885024399971	1.1434441179891153	0.7180033652585215	1.0043831642368437	0.7345825435593502	0.26437384694450744	1.3046048131261956	0.6115497251677687	1.5265961192141466	0.3205963764770276	1.026255288538237	0.3732021361486103	1.0	0.0	1.0	0.0	1.0	1.0	0.0	1.0	0.0	1.0	1.0	1.0	1.0	1.0	1.0	11.0	-55045.86512060338	0.0	0.0	95.0	-1387.6945733565003
355260000	-56909.81498570652	-1467.3903118627152	-55442.42467384381	0.5969984276569228	2020.7427275997404	48.86961825335191	96.18337574014333	13.554825298365841	5.567583841978984	0.29510079503371256	0.17537009163080836	0.19281160690660837	0.3367175064288666	0.9300155503367484	0.7555881621554541	9.340135453022502E-4	1.0797424858771723	9.340135453022501E-4	1.0797424858771731	1.2396164583979692	2.8866967485579806	0.6586535816762336	0.1731001336448245	1.863082343807161	1.1574121123689962	0.46244645686512326	1.5814416783117249	0.8161869043145219	1.8499000771051637	1.0606983406114072	0.7920647233592493	0.6511466469890566	1.775482571175871	0.45840167123882075	1.0	0.0	1.0	1.0	1.0	1.0	0.0	1.0	0.0	1.0	1.0	1.0	1.0	1.0	1.0	12.0	-55022.26164486597	0.0	0.0	96.0	-1382.8657437095162
355270000	-56887.71809352731	-1437.54008978652	-55450.178003740795	0.5435208189805709	2020.7962052084167	48.02706955178922	126.55899669560948	14.820294061878712	5.255945957547677	0.2960678154393469	0.1806560956868149	0.19285006835310464	0.3304260205207295	1.0723866758899887	0.7638790665727437	9.201064538537001E-4	0.8316792949625071	9.20106453853699E-4	0.8316792949625074	0.5535188548158125	0.43851232301095283	0.4361062930915007	0.28283098617532804	0.9272681359700713	0.8284197798751705	0.0014859489206462517	0.5086200732482319	0.12099321097983089	0.9987277593772158	0.3297161543927451	0.8532247915926262	1.0395201060042853	1.4694682247839321	0.23318815845429255	1.0	1.0	1.0	1.0	1.0	1.0	1.0	1.0	1.0	1.0	1.0	1.0	1.0	1.0	1.0	15.0	-55029.64103944651	0.0	0.0	88.0	-1366.1978860551608
355280000	-56918.817746255685	-1446.876253612599	-55471.94149264308	0.5230517087824371	2020.8166743186148	47.86264757660821	73.35800703620667	12.494723381799078	5.3674299405504	0.29220596679583927	0.1774420319860103	0.19011864932298356	0.3402333518951628	0.9692089632081424	0.7735220773492536	9.569161596235478E-4	0.8280954236680733	9.569161596235488E-4	0.8280954236680739	1.291577059431935	0.22367998449562368	0.6371770306280289	0.12480381725005439	2.032111584027046	2.069354489215935	0.025131821663176065	1.4228544026566656	0.8940262347123362	1.1564610411431673	0.04607937577973553	1.2494520080931364	1.8314984973112391	3.0519139695630577	0.7494425040350414	1.0	1.0	1.0	0.0	1.0	1.0	0.0	1.0	0.0	1.0	0.0	1.0	1.0	1.0	1.0	11.0	-55025.6681723225	0.0	0.0	98.0	-1378.7950050145632
355290000	-56931.48537807989	-1441.5232717856577	-55489.96210629423	0.4620255377324322	2020.877700489665	47.06976865252658	79.71013594359636	13.085279337791668	5.05786529005999	0.2899304784102517	0.1765790393893226	0.19743055566963388	0.33605992653078764	0.8300656665513054	0.7551759796269589	9.917825518215035E-4	1.139412114246016	9.917825518215022E-4	1.1394121142460139	0.5245081020734226	0.816300575603376	0.2841430119410698	1.4659197886164415	1.1948300814144128	1.6240853799343424	0.006001913789487094	0.6784364226188765	2.61207123429969	1.062029082207647	0.23661953479756326	0.6472243864395963	0.8364156760201771	0.916834268622148	0.7893099976885921	1.0	0.0	1.0	0.0	1.0	1.0	1.0	1.0	0.0	1.0	0.0	1.0	1.0	1.0	1.0	11.0	-55046.42000672072	0.0	0.0	101.0	-1362.6613880293066
355300000	-56920.45821299757	-1429.7134222014206	-55490.74479079615	0.47451467465015923	2020.865211352747	47.14031660998418	108.5813178296733	14.278700758808823	4.806455948871018	0.29176166612028337	0.18371243386968922	0.18836267432177728	0.336163225688246	0.7886941196995576	0.7409729176757048	9.590687429047453E-4	1.1903396497380607	9.590687429047476E-4	1.1903396497380614	0.691806811120177	1.2057636272533927	0.333093575058823	0.26284248307835095	0.9709460659553738	1.6125237535629033	0.05628185075954199	1.4537056434235613	0.2871837451390222	0.5708215379136464	0.08914229357372944	0.6241593363690454	0.441828070439492	1.2627762725358767	0.6562963386731886	1.0	0.0	1.0	0.0	1.0	1.0	1.0	1.0	1.0	1.0	1.0	1.0	1.0	1.0	1.0	13.0	-55045.69188078454	0.0	0.0	101.0	-1346.5986017718496
355310000	-56925.28384530073	-1432.2464894492302	-55493.0373558515	0.46345767180973196	2020.8762683555876	47.68428208608842	90.80950838947388	13.792675564424794	4.946996725119139	0.29148253417673964	0.18057836799503305	0.1932654864715159	0.3346736113567073	0.699692339015785	0.7326665342343389	9.651825743405351E-4	1.0193254505197265	9.651825743405373E-4	1.01932545051973	0.7867334436615248	0.15050450618006075	0.39933660669898174	0.10133934350570514	1.7010982900907818	1.8407507339043794	0.017445615362237116	1.2215117588900293	0.6617325815242819	1.0739015118964832	0.20990434095424185	0.9776832702581957	1.0113492707549048	1.198298730081051	0.36097891713761543	1.0	1.0	1.0	1.0	1.0	1.0	0.0	1.0	1.0	1.0	1.0	1.0	1.0	1.0	1.0	14.0	-55049.413205013174	0.0	0.0	96.0	-1353.2870047255205
355320000	-56947.23354736001	-1441.7248250200314	-55505.50872233998	0.48814331374041026	2020.8515827136569	48.232380121108484	106.66902963303697	14.146481865539615	5.762194420954838	0.287950983732261	0.18007678685264725	0.19454868399848246	0.33742354541660513	0.7140252027709708	0.7495997700072639	9.602473304921718E-4	1.0815523213270928	9.602473304921735E-4	1.081552321327093	1.6194395361400362	1.945516069638884	0.2430771187817826	1.3377942224704245	1.123781770632329	1.4718945473841358	0.21113756214431043	0.41308597757281523	0.8708539841022074	2.0075019460666885	0.055619821934655936	0.5516364515956986	0.8093779985927159	0.7604483771215979	0.5421892792782302	1.0	0.0	1.0	0.0	1.0	1.0	0.0	1.0	1.0	1.0	1.0	1.0	1.0	1.0	1.0	12.0	-55062.1316918247	0.0	0.0	99.0	-1361.528682914763
355330000	-56940.92774592615	-1475.155482087636	-55465.77226383852	0.4920119137888006	2020.8477141136086	48.74036815273336	94.48230343044439	13.34351853402413	5.161948958072107	0.29516726738824184	0.18011969680778134	0.18910624777889878	0.33560678802507393	0.8659387306637646	0.7850147596166386	8.769269454508326E-4	0.924311213103206	8.769269454508321E-4	0.9243112131032045	1.8443633053547195	0.17396900682962377	0.5116197979296754	0.9522196603225475	1.8626337565018272	2.083557130363965	2.4228372163540253	1.2069640321242385	0.4891583011178199	2.6378198501097545	0.00499711555014282	0.6438792301632701	1.6311538312118454	1.7138925147436352	0.6260674001938357	1.0	1.0	1.0	0.0	1.0	1.0	0.0	1.0	1.0	1.0	0.0	1.0	1.0	1.0	1.0	12.0	-55046.24798852631	0.0	0.0	97.0	-1397.3004743474423
355340000	-56930.66905387135	-1462.3375085324255	-55468.33154533893	0.5095424451499105	2020.8301835822474	47.6093693267154	86.35196196391668	13.157011104330472	5.355307063397525	0.2869502979702326	0.1818921331737298	0.19248399707061734	0.33867357178541624	0.921921312397108	0.7827864975354959	8.900334566538784E-4	1.13474468201935	8.900334566538767E-4	1.1347446820193487	0.49995668266385634	0.8389281758973798	1.0332354264457468	1.0891379659323583	2.1135184822335407	0.8119760663496461	2.784957291475814	0.5291383150020267	1.0161206278270942	1.8954348537911643	1.0376750514834203	0.6313484287185125	1.4421872240037352	2.5071628821852454	1.7473193271690537	1.0	0.0	0.0	0.0	1.0	1.0	0.0	1.0	1.0	1.0	0.0	1.0	1.0	1.0	1.0	10.0	-55039.74227763165	0.0	0.0	99.0	-1378.6203065534635
355350000	-56951.9150997708	-1465.427342050957	-55486.48775771984	0.5726337117353621	2020.767092315662	48.13362297289284	70.97981494601684	12.139240842476188	5.04777763316603	0.29456246498260935	0.1764912927541945	0.19039962786749012	0.33854661439570194	0.8547578973234875	0.785974544585137	9.241049222613028E-4	0.8227799182697703	9.241049222612996E-4	0.8227799182697699	0.7853899671497874	0.5965961935060115	0.6132704685940636	2.995429174405512	2.3754886153643806	1.2195361962093174	2.43137751824191	1.041188616710623	0.16958366189753793	1.96085421899798	2.3309398961827053	1.6550812190731872	1.7882339119561537	1.7114212001732418	2.041870092804333	1.0	0.0	1.0	0.0	1.0	1.0	0.0	1.0	0.0	1.0	0.0	1.0	1.0	1.0	1.0	10.0	-55040.8502410238	0.0	0.0	100.0	-1392.9835156199854
355360000	-56915.12190310392	-1435.827490024327	-55479.294413079595	0.5004573744306879	2020.8392686529667	47.05814740201596	74.23906809649228	12.812084977772075	5.810741881520806	0.29055268573978876	0.184890048574412	0.19084447310650518	0.33371279257929004	0.9312301847889232	0.784775386585245	9.630017139306445E-4	0.9079393471316949	9.630017139306429E-4	0.9079393471316944	1.6379341055756922	0.2651193985682209	0.0627379085547367	1.1548343708004325	3.529722367544122	1.541147772490087	0.8514957114720118	0.8203209326944639	0.2721580661957381	2.0936388959677488	1.156848187394876	0.874707855457202	1.30240573884608	2.0729455878876037	0.6596626555713472	1.0	0.0	1.0	0.0	1.0	1.0	0.0	1.0	1.0	1.0	0.0	1.0	1.0	1.0	1.0	11.0	-55046.489921342145	0.0	0.0	99.0	-1363.0554370995658
355370000	-56899.49719317934	-1436.382247787793	-55463.11494539155	0.4789460649792712	2020.860779962418	46.9325372306185	72.42893528712055	12.643877585810344	5.657216696523796	0.2885982253290269	0.1818094984716114	0.1921697129252855	0.3374225632740721	0.8707907340148345	0.7852896434332253	9.494691702187568E-4	1.0782250393170294	9.494691702187567E-4	1.078225039317029	0.8325434405906561	0.09770598186554637	0.18344754372778427	0.15859676438200626	1.492452890322243	1.0611884499992075	0.1963177821757422	0.20036834925403016	0.2331220281527541	0.49722349243973474	0.033463243963620645	0.5631071261753776	0.8884101064630171	1.6117433740664573	1.0337710951314059	1.0	1.0	0.0	0.0	1.0	1.0	1.0	1.0	1.0	1.0	1.0	1.0	1.0	1.0	1.0	13.0	-55044.69472983538	0.0	0.0	91.0	-1360.2856700753562
355380000	-56915.68906065331	-1440.0857984463887	-55475.603262206925	0.49037158082918947	2020.8493544465682	47.66096881435263	74.71802364866963	12.471922038729764	5.364538529924237	0.29145956040024096	0.1773506277032975	0.1935588554885283	0.3376309564079291	0.2872739900796011	0.5691465721745338	9.741602310287377E-4	1.0211051043410306	9.741602310287358E-4	1.021105104341026	0.554149986722905	0.04949069548301862	1.7182752471766183	0.5575722294084146	1.4248777979976601	1.1478432747812675	0.306713092597948	0.35898578549152715	0.6696783770913852	0.5314489652932765	0.0714566436317367	0.32620213997098607	0.5942909809041127	1.0914565636713895	0.35333741909236305	1.0	0.0	0.0	0.0	1.0	1.0	0.0	1.0	0.0	1.0	0.0	1.0	1.0	1.0	1.0	9.0	-55045.23763067523	0.0	0.0	106.0	-1375.3961727477238
355390000	-56913.78767121221	-1423.8738885472644	-55489.913782664946	0.47188904152152666	2020.8678369858758	46.604058527737216	72.59418728414461	12.624371007041272	5.318907587230495	0.2957503859659035	0.17397101597319387	0.19394408032681928	0.33633451773407924	1.4393109914297646	0.8184702124250727	9.441579516478487E-4	0.9627583914838191	9.441579516478491E-4	0.9627583914838233	0.5290312407291852	0.963550716932555	0.5848019435709693	3.4854718296773326	1.2851704461661049	1.5303660123415705	0.8533637986530606	0.8965499874635409	0.400145822316818	0.7465161583719799	4.569714131047741	0.6471436052869209	0.8435097463480522	2.1781086091335053	0.6985292731311188	1.0	0.0	1.0	0.0	1.0	1.0	0.0	1.0	1.0	1.0	0.0	1.0	1.0	1.0	1.0	11.0	-55071.474410486255	0.0	0.0	95.0	-1346.1459358468203
355400000	-56927.83794324816	-1430.3061172420178	-55497.53182600614	0.47234883739586275	2020.8673771900014	46.61720723901163	74.55178960223147	12.935808820991141	5.055130434934311	0.28927088381101335	0.18196928808207186	0.1950006511764228	0.33375917693048796	1.7535562574158372	0.8181439542907092	9.862280839257032E-4	0.9502505985600749	9.862280839257056E-4	0.9502505985600742	0.36332107776927747	0.6233834060919533	0.4164042510931782	3.4136560439340355	1.494392607434723	1.3146642272697313	0.5222371069353019	0.43060968086943935	0.11758549532028283	1.3087221514395198	1.0638438126371452	0.5772137360784163	1.3474222514974923	1.7590392950363944	0.4603596831472918	1.0	0.0	1.0	0.0	1.0	1.0	0.0	1.0	1.0	1.0	0.0	1.0	1.0	1.0	1.0	11.0	-55081.412887627805	0.0	0.0	101.0	-1357.5680559715286
355410000	-56894.992392780834	-1439.431371328379	-55455.56102145246	0.5018007512224156	2020.837925276175	47.72293339331904	95.4970995563136	13.768207766779343	5.982293206317595	0.2879201050492895	0.1786521195638911	0.1928908990138554	0.34053687637296	0.6705316752498055	0.7463070998032594	9.304702588726052E-4	1.0876043813257725	9.304702588726029E-4	1.0876043813257708	0.5949094976211194	0.321405082411365	3.2306011946321145	0.1361549325352379	2.13400067454137	0.9067870597674259	0.43262301357378347	0.7630782598854237	0.9868337013318582	0.4898013235059012	0.9852867362859742	0.5329265483457881	0.8401481440696352	1.207368369864964	0.6551933106640532	1.0	0.0	0.0	0.0	1.0	1.0	1.0	1.0	0.0	1.0	0.0	1.0	1.0	1.0	1.0	10.0	-55030.85425512496	0.0	0.0	102.0	-1363.8516782294068
355420000	-56913.92297685365	-1444.9531855324797	-55468.96979132117	0.5069325436734495	2020.832793483724	47.66154984835015	115.5368263931801	14.505726868877954	5.355886969861792	0.29314679471218297	0.17951480167627967	0.18840445335231	0.33893395025922335	0.8269873155104177	0.7673996298115249	9.577730661046098E-4	0.9767944939541904	9.577730661046087E-4	0.9767944939541914	0.9861510189464731	0.4956554080832099	0.34202189548393186	1.6074193850341914	2.110747865254756	1.236517760800738	0.1613207552034791	0.48863893607659414	0.20764818210641106	0.8462175081991414	0.2795634157393962	1.7062367364800743	1.4515117829760602	1.9110299940373303	0.4868257061468101	1.0	1.0	1.0	0.0	1.0	1.0	0.0	1.0	1.0	1.0	1.0	1.0	1.0	1.0	1.0	13.0	-55045.540043599736	0.0	0.0	94.0	-1367.409422080016
355430000	-56890.89980098435	-1411.2212748392187	-55479.67852614513	0.5024048894483251	2020.837321137949	46.19210446038242	82.63209526101303	13.567712760434052	4.8922093906315975	0.2914848708628264	0.1797656101297427	0.18840445335231	0.3403450656551169	0.6921683471324481	0.7407288436789626	9.76624793049581E-4	1.0317903636733077	9.766247930495812E-4	1.0317903636733092	0.45075080769261777	0.2532272104303926	0.9057981015802885	0.20958222211289726	1.723539196483651	1.265834998045233	0.5601852462535755	0.5882064780335999	0.3363905972058637	0.26833795671783595	1.0222385288943103	0.64934433474682	1.1775938102800556	1.4372191236420664	0.9795650372453024	1.0	1.0	1.0	1.0	1.0	1.0	0.0	1.0	1.0	1.0	1.0	1.0	1.0	1.0	1.0	14.0	-55051.08021157956	0.0	0.0	94.0	-1333.1968339512248
355440000	-56913.45595906412	-1442.8512903776575	-55470.604668686465	0.48184800731585975	2020.8578780200814	47.036480830988694	95.55557633041292	13.898700809673496	5.194045973492727	0.29604353760221147	0.17880004302185534	0.18954774896489773	0.33560867041103154	1.0521177685947698	0.7974033383377476	9.800995975055569E-4	1.0134398481773457	9.800995975055577E-4	1.0134398481773474	1.4190028362953	0.006013894530603357	0.4283603556136719	0.26482510607455223	2.2983061178683215	1.4235059357610054	0.23076023104986865	1.7772936053424402	0.09563434047077053	0.9618615012346087	1.1653927046827062	0.6009763127507777	1.4933000085352108	1.7489650052922734	0.5195797365055863	1.0	1.0	1.0	1.0	1.0	1.0	1.0	1.0	1.0	1.0	1.0	1.0	1.0	1.0	1.0	15.0	-55058.49857342531	0.0	0.0	91.0	-1358.6096908467002
355450000	-56959.45076940763	-1422.4270728081895	-55537.02369659944	0.49671319626912175	2020.8430128311281	46.19064653699105	83.3465098465273	13.1303070070718	4.136588238671547	0.28905061934029125	0.18346092649206228	0.19075876264705616	0.3367296915205864	0.6544913974677288	0.750925691010113	9.813618661142335E-4	0.8121053078909499	9.813618661142322E-4	0.8121053078909499	1.5437431490690172	0.8577347003235376	1.1949025755454452	1.6711034144016181	3.780123378178033	2.041794468889767	0.17905518252641558	1.543387226027865	0.77532855135782	1.4533513005459484	0.5246255488523027	0.5042481360991202	1.2621744887392228	3.0704020688907985	1.2212602694788222	1.0	1.0	1.0	1.0	1.0	1.0	1.0	1.0	1.0	1.0	1.0	1.0	1.0	1.0	1.0	15.0	-55100.25668374471	0.0	0.0	99.0	-1342.4996895236984
355460000	-56914.665489263636	-1432.1452108822539	-55482.52027838138	0.4680031081168467	2020.8717229192805	46.939950648182354	87.44050425780294	13.575854948662972	5.525511048134613	0.2918753685121399	0.18235129394726537	0.187650223005645	0.3381231145349458	0.8536347936737412	0.7762334217743937	9.20340916026086E-4	0.973933476759103	9.203409160260844E-4	0.9739334767591027	1.056238409098772	0.06193781181755718	0.1749385279230756	0.4817785629702698	1.592954180497088	0.560464200838329	1.1368525156352036	0.41983238806566225	0.7926804137298434	0.5154380565862547	0.2220466526205534	0.5844395783568043	1.7211577171453787	1.4140613304782796	1.1521411064955411	1.0	1.0	1.0	0.0	1.0	1.0	0.0	1.0	1.0	1.0	1.0	1.0	1.0	1.0	1.0	13.0	-55067.10917432176	0.0	0.0	95.0	-1358.0545918541877
355470000	-56915.26475538148	-1430.9345223078667	-55484.33023307362	0.4727404534190914	2020.8669855739781	46.840710031838505	98.9332049626482	14.117200171706065	5.513439813989321	0.2898919522773251	0.1789482184444426	0.19344649312789172	0.33771333615033666	0.5751655353230006	0.7145254823448687	9.91566251004096E-4	1.1971156581720142	9.91566251004096E-4	1.197115658172012	0.7243221693640703	0.8160076054141165	0.4912807187863167	2.1065822138453596	1.6402226371234097	1.090372670552498	0.19831068978285557	0.5993505096351083	0.1130059169181306	0.6049268257949156	0.6051217410887143	1.8062615161934739	0.89190712390029	2.0289061709435976	1.159746213241498	1.0	0.0	1.0	0.0	1.0	1.0	0.0	1.0	1.0	1.0	1.0	1.0	1.0	1.0	1.0	12.0	-55074.12413557969	0.0	0.0	98.0	-1346.270131661656
355480000	-56908.70739264152	-1434.0030499458107	-55474.70434269571	0.514390427866238	2020.8253355995312	46.87895917569822	96.10675993498218	13.770688307307546	5.064014233345471	0.2880985775082106	0.17713899891803403	0.19356033201645312	0.34120209155729836	0.8087639776344501	0.7579971552944793	9.79777323333199E-4	1.095918256675753	9.79777323333198E-4	1.0959182566757515	0.6988747607914991	0.25333131676450876	0.2918499828625063	0.5637312772817638	0.8966255017086874	0.9128870726593372	0.09422506658670868	0.8265723432813858	0.1754795550003484	0.4223962230220664	0.8423966849194326	0.46176354422882016	0.7343216381238576	0.9734368308538762	1.1465976076436541	1.0	1.0	1.0	0.0	1.0	1.0	1.0	1.0	1.0	1.0	1.0	1.0	1.0	1.0	1.0	14.0	-55070.47239754825	0.0	0.0	91.0	-1354.3400656270328
355490000	-56951.554425264745	-1450.3624832466448	-55501.1919420181	0.4857070984889038	2020.8540189289083	47.3501023705851	82.10851327837095	13.39730677145227	5.035730461499471	0.2865679024117539	0.18658708805073526	0.19364946373083045	0.3331955458066765	0.4871089761014711	0.7124026639357279	9.788558766073306E-4	0.9915160020464755	9.788558766073317E-4	0.9915160020464755	0.701201986736617	0.20854054762702798	0.6985128642459757	4.409182824520187	1.3651685667627198	1.6703657217921275	0.26856463161739225	1.2934854329929306	0.3185072962928694	1.5270285489083353	0.5346255419853277	0.3942697310136464	1.3320312588609997	1.2237267059698926	0.8749832058556735	1.0	1.0	1.0	0.0	1.0	1.0	1.0	1.0	1.0	1.0	1.0	1.0	1.0	1.0	1.0	14.0	-55074.14368093761	0.0	0.0	100.0	-1368.4682557139288
355500000	-56981.57157311413	-1486.5494262199493	-55495.02214689418	0.509555265316284	2020.830170762081	48.53817631385898	80.05249483722113	12.565023005721802	5.111317517802365	0.2948178766463582	0.17899695419191586	0.19068160997741498	0.3355035591843071	0.8663979044176447	0.7463412514475514	9.684379373969284E-4	0.9014530427993551	9.6843793739693E-4	0.9014530427993542	0.275590102005257	1.3666216248074716	0.12134802439637485	3.816121844290301	1.1792691920071958	1.3350069391983932	0.24707055177219783	1.6741224396119572	0.9384055093404239	1.2382381732792884	1.452945303843288	0.16346452419323526	0.8062312004626458	3.172980768021098	0.7476575275116407	1.0	1.0	1.0	0.0	1.0	1.0	1.0	1.0	1.0	1.0	1.0	1.0	1.0	1.0	1.0	14.0	-55066.49451512591	0.0	0.0	90.0	-1405.4480771741908
355510000	-57024.75878473534	-1512.234574752834	-55512.52420998251	0.5086197735410162	2020.8311062538562	49.696498542513325	90.93074327583224	12.960938041195575	4.748540914361794	0.2888672926136561	0.18255399054079904	0.19266519514302147	0.33591352170251954	1.1384793731879854	0.8005806121962556	9.190074149589421E-4	1.1296562278010114	9.190074149589418E-4	1.1296562278010092	0.626023688080364	1.0668638734926774	0.6214109254700979	0.9157033716200281	0.8889075008087057	2.2719506850226643	0.2358104878574314	2.5947061050388367	0.4942127853092826	1.3324674615114362	0.9695533237509385	0.5563510156670995	1.2571904233975912	1.4539095156017332	2.5546492496615523	1.0	1.0	1.0	0.0	1.0	1.0	1.0	1.0	1.0	1.0	1.0	1.0	1.0	1.0	1.0	14.0	-55085.49133635286	0.0	0.0	94.0	-1418.7685782267286
355520000	-56999.61623900926	-1509.382429066731	-55490.233809942525	0.5370383619862786	2020.802687665411	49.449680605876615	104.12186425289661	13.496283658320264	5.283712222061005	0.29416100586793736	0.18138171518788798	0.1886082451845212	0.3358490337596496	0.9327944533717077	0.788848078235241	9.31147355988514E-4	0.9329771443719215	9.311473559885143E-4	0.9329771443719213	1.3886258164782805	1.2533809659805166	0.9851540566744664	0.6572714485155831	1.9699616631756778	1.7577110912893656	0.8134805829478947	2.3934912379778757	0.4344331997230022	3.514201036928044	1.7499842374521999	0.43220477577286753	1.8210629406260583	3.0393373625414934	0.9219598115270334	1.0	1.0	1.0	0.0	1.0	1.0	1.0	1.0	1.0	1.0	1.0	1.0	1.0	1.0	1.0	14.0	-55059.7381336442	0.0	0.0	94.0	-1420.843559861101
355530000	-56955.71338943643	-1505.5518217781014	-55450.16156765833	0.5426765899782885	2020.797049437419	49.57368755602609	77.67641292327282	12.19606766135556	5.23210836030356	0.29079218337606083	0.1806488431586421	0.19539552772939206	0.3331634457359011	0.9339125160218962	0.7739583365768198	9.054747530122133E-4	0.9167314567582339	9.05474753012216E-4	0.9167314567582359	0.7938005770273736	1.4166439400487116	0.6591057384042985	0.7884401707577035	2.4454861001645614	1.179615655718507	0.2195529909473232	1.3897745799348253	0.598620398058281	1.3173818370487504	0.2555282647443036	0.8173683664197772	1.4112499667298888	2.3386605045942583	0.9617690029511802	1.0	1.0	1.0	0.0	1.0	1.0	1.0	1.0	1.0	1.0	1.0	1.0	1.0	1.0	1.0	14.0	-55036.69294174393	0.0	0.0	91.0	-1424.5696479705655
355540000	-56965.10122817421	-1481.1116195992042	-55483.989608575	0.5035313050063834	2020.836194722391	48.682420638656744	71.78962978325963	12.297217251519056	5.125849742579357	0.29341957907212435	0.17980248081368208	0.19112670951418362	0.335651230600006	0.4623847810633792	0.6897806842099894	9.289133144784163E-4	0.9091649960970358	9.289133144784147E-4	0.909164996097034	0.7325318784047963	0.714844196232818	1.4379065167965177	1.7662264754022452	1.7488742893115665	1.6429146545410538	1.0337996335349917	1.4313711256178485	1.4556178633025387	1.3755912650879767	0.4684044685922595	0.43760555540824636	1.0426325662566411	1.2151306535520563	1.5986429250512373	1.0	1.0	0.0	0.0	1.0	1.0	0.0	1.0	0.0	1.0	1.0	1.0	1.0	1.0	1.0	11.0	-55066.876719299406	0.0	0.0	93.0	-1408.1727813695688
355550000	-56955.287590480635	-1491.1308727062014	-55464.15671777444	0.47596605682738524	2020.8637599705698	48.98369415624003	86.6533865643269	12.778739336618363	5.050528473208444	0.2883057872645588	0.1824487110492504	0.1910814327656548	0.3381640689205321	1.4049657940400908	0.7767280055901121	9.31703035912588E-4	0.8942495518732905	9.317030359125876E-4	0.89424955187329	0.6509194431694149	0.8534345060488168	0.2476841699494217	1.323766718739227	1.37470376588032	1.011950500302774	0.16690614317865493	0.6462583816182423	0.9862945689558363	1.181866038584394	0.6772690785914025	1.1091285136408409	0.5872683329075891	1.6300192016905892	0.7264657132369218	1.0	1.0	0.0	0.0	1.0	1.0	1.0	1.0	0.0	1.0	1.0	1.0	1.0	1.0	1.0	12.0	-55054.587505770665	0.0	0.0	93.0	-1419.2184216536418
355560000	-56935.41478548481	-1482.39055405452	-55453.024231430296	0.4816554149999414	2020.8580706123973	48.049766052161615	71.7782922603851	12.405512645742501	5.030748759190545	0.2904222544684046	0.18078385070037814	0.19202263937411668	0.33677125545709674	1.164950683418794	0.7824828557147868	9.613117526323097E-4	0.8686772989116694	9.613117526323081E-4	0.8686772989116679	1.7574111537221866	0.5705746585990028	0.41950682220539515	1.0228389191925336	2.5308807020522717	1.2321223859095338	0.424591621067064	2.081038314690321	0.06374022761853486	0.43374401871680945	0.016517155549240038	1.5192975014613659	0.364726104162176	3.750446037682806	1.344075209992228	1.0	1.0	0.0	1.0	1.0	1.0	1.0	1.0	0.0	1.0	0.0	1.0	1.0	1.0	1.0	12.0	-55039.370628426004	0.0	0.0	92.0	-1408.866885699536
355570000	-56951.51769096005	-1480.7017277467703	-55470.81596321328	0.45851352806712276	2020.88121249933	48.90056564595819	112.90455385577224	14.05883094770487	5.237345951008151	0.2887060480856659	0.18114486901577495	0.1910381280609968	0.33911095483755854	0.7205122616789935	0.7595415645411007	9.443497706163338E-4	1.008999710570613	9.443497706163316E-4	1.0089997105706148	0.9293746578475279	0.7364870409221912	0.37767474274228013	0.004435986668767082	1.0405692845412426	1.5886911742726966	0.017783173180050977	0.7861610915905298	1.0730710801850172	0.8886506784159636	0.687531408201676	0.8735649518025466	0.33001340084105957	2.6442297831169617	1.3121223711504675	1.0	1.0	1.0	0.0	1.0	1.0	0.0	1.0	1.0	1.0	1.0	1.0	0.0	1.0	1.0	12.0	-55036.94897853095	0.0	0.0	97.0	-1404.1149612365332
355580000	-56956.68749124722	-1496.190653881569	-55460.49683736565	0.4548937713806159	2020.8848322560168	49.446691035891355	96.17954896517031	13.399723598993065	5.129735721111858	0.2914236208935665	0.1821367135937564	0.1942176778010607	0.33222198771161254	1.1674846649782211	0.7940327241771311	9.175504197625373E-4	0.8571362973042619	9.175504197625355E-4	0.8571362973042609	1.5072388239241898	0.10182549724652241	0.4113528054345712	0.27612171481376807	3.144100408450248	0.9510885313544769	0.26103717398908505	1.016820922086928	0.42594267239966743	2.770732015833122	0.2722075795481541	2.1573746812432386	1.6542275661064667	2.8953504150776253	1.7233789840408722	1.0	1.0	1.0	1.0	1.0	1.0	1.0	1.0	0.0	1.0	0.0	1.0	1.0	1.0	1.0	13.0	-55036.60002928817	0.0	0.0	92.0	-1417.227017699787
355590000	-56921.809534466345	-1484.1037800279107	-55437.70575443844	0.4530464867801171	2020.8866795406173	48.96718291968468	110.84069760665156	14.140446364934327	5.255395362671184	0.29454742648922644	0.18018632961188066	0.19051114110764736	0.33475510279124177	0.7572563825914137	0.7494901305685554	9.054722053941854E-4	1.1427912210890674	9.05472205394186E-4	1.1427912210890694	1.6767032501482246	0.1918263476015356	0.7659544003607692	0.5182865343161353	1.1193303265544698	1.488953418776514	2.1414131942774137	1.8424220705289214	0.24334302641638422	1.26957752463069	0.2765727232474988	1.4581190086135187	1.387404277720981	2.002434760481299	1.190602873223474	1.0	1.0	1.0	0.0	1.0	1.0	0.0	1.0	0.0	1.0	0.0	1.0	1.0	1.0	1.0	11.0	-55017.30996359881	0.0	0.0	97.0	-1398.8059233048948
355600000	-56983.99926621857	-1486.3081617500804	-55497.69110446849	0.4591433499382156	2020.8805826774592	49.546549058211525	144.76460097106656	14.833869496332449	5.389250241325367	0.28642962216568596	0.18026519753836354	0.19255092185126277	0.340754258444684	0.7686455910544993	0.7438354213054664	9.212570982161885E-4	1.0399448039211103	9.212570982161882E-4	1.0399448039211128	1.5988463014822885	0.5623547642631745	0.5284755245538719	0.3702663269596752	1.1790313575891411	1.3428722755342042	0.41974932417013816	0.7256632679454336	0.05834902216102059	1.1650085892615392	0.5043796855339703	0.5267635228649543	1.104206151478245	1.233784756645211	1.0506519077082865	1.0	0.0	0.0	1.0	1.0	1.0	0.0	1.0	1.0	1.0	0.0	1.0	1.0	1.0	1.0	11.0	-55057.6099553395	0.0	0.0	99.0	-1410.3667777896596
355610000	-56961.78140773251	-1479.137730921196	-55482.64367681131	0.45480810734226407	2020.8849179200552	50.08406490644242	159.6886918819289	14.850596824108798	5.162803678128843	0.2913966458182866	0.17825316013388312	0.18883837206446416	0.34151182198336233	1.770092601772145	0.8137721273791542	9.265841616653424E-4	0.9066302815952612	9.265841616653433E-4	0.9066302815952587	0.5154776506703382	0.6795692741028202	1.2608179656699752	0.29145962789756097	1.0538985682550035	0.9247538467929626	0.3120997877739763	0.22497140229275717	0.65002084232756	0.2467015114562095	0.32514134719426163	0.30323944811755443	0.4122569641646781	0.8356131164328348	0.7767360855769165	1.0	0.0	0.0	0.0	1.0	1.0	1.0	1.0	0.0	1.0	1.0	1.0	1.0	1.0	1.0	11.0	-55054.61382733615	0.0	0.0	97.0	-1410.9058888447107
355620000	-56942.463648084085	-1454.0442832947551	-55488.41936478933	0.472651791919745	2020.8670742354775	49.1144978601701	102.50960063504365	13.717003828098859	5.29529863329884	0.2933408957118033	0.1761930387529736	0.190900540692638	0.33956552484258135	0.7490794966555013	0.7541029709337377	9.290816314462824E-4	0.8933718257600816	9.290816314462812E-4	0.8933718257600821	1.061571914761437	0.8499393860926552	0.714020457024459	0.19140144649904203	0.9661918319308935	1.1233888249848496	0.2598957091762781	0.4449988352440535	0.3148183904830987	0.3362934592800317	0.5022867713304672	0.8725304542006785	0.547512970581834	1.3616278124673056	0.9465236319173878	1.0	0.0	0.0	0.0	1.0	1.0	1.0	1.0	1.0	1.0	1.0	1.0	1.0	1.0	1.0	12.0	-55053.79189451542	0.0	0.0	99.0	-1385.8082703176601
355630000	-56931.30626926279	-1453.4952350087249	-55477.81103425406	0.4664003929400509	2020.8733256344572	49.144225817910495	121.62959980272028	14.448702780829812	4.928295086179129	0.2894170181326637	0.17977739730450717	0.1884896455776837	0.34231593898514173	0.4785003662928803	0.7131319623765182	9.430225569407395E-4	1.079590507369206	9.430225569407404E-4	1.0795905073692065	0.792284361546723	1.5921968342826553	0.07102852860082538	1.6489158884358353	1.3202711388479067	0.9468298329888742	0.70243112586187	1.0865803914415686	0.9191422966025302	0.7121127765549641	0.13699932883825386	0.852874191974554	0.9590904913227197	1.8523295786720693	0.5907096301825766	1.0	0.0	0.0	0.0	1.0	1.0	1.0	1.0	0.0	1.0	0.0	1.0	1.0	1.0	1.0	10.0	-55061.1190470485	0.0	0.0	100.0	-1377.2302730256513
355640000	-56935.34252334128	-1463.4615755686839	-55471.880947772595	0.500959605421414	2020.8387664219758	49.26789253557367	112.468734316998	14.36970285046106	5.3460703578849955	0.29233034746686853	0.1826268864238962	0.18975495419374416	0.33528781191548734	0.5952902300260688	0.7564633075943689	9.096359742904042E-4	1.0572911978385273	9.096359742904055E-4	1.0572911978385267	0.6337018797853722	0.02338373960245948	2.6464915380869596	0.0925576581172662	1.1894322043058638	0.9441243302754446	0.7414645573563489	0.553589422475187	0.1314751779245929	0.7752720784441914	0.6108715003767814	0.7262027320479194	0.8452808349392792	1.1413252015096411	0.9665402431240766	1.0	0.0	0.0	0.0	1.0	1.0	1.0	1.0	0.0	1.0	0.0	1.0	1.0	1.0	1.0	10.0	-55051.48484467713	0.0	0.0	104.0	-1390.066563081969
355650000	-56936.76011226133	-1447.0908566766516	-55489.669255584675	0.5404387556376257	2020.7992872717598	48.70471771832475	104.20150724215014	14.120898790086276	4.779271286195242	0.29372063376067625	0.17996505810461477	0.1878637879453184	0.3384505201893868	0.5827206401178737	0.707227280657545	9.089496632696838E-4	1.0909891207039624	9.089496632696843E-4	1.090989120703962	2.2028699089271977	0.5544744172805625	0.4081560041855911	1.0451878579078417	1.3423076121125976	1.2643644073772047	0.37257099802109855	1.157170682266431	0.042529824115021576	0.9893921134356926	0.021520148147185038	1.158209542341191	0.7543326970285836	1.103308608542211	0.9378736475254346	1.0	0.0	0.0	0.0	1.0	1.0	1.0	1.0	0.0	1.0	0.0	1.0	1.0	1.0	1.0	10.0	-55060.5031286566	0.0	0.0	98.0	-1371.5565888725735
355660000	-56962.516236975935	-1471.9945141018159	-55490.52172287412	0.5031015347152047	2020.8366244926822	49.983849555327296	124.96612232558009	14.406009151002577	5.458417619025469	0.2889280742667735	0.17939290414342676	0.19178200358540645	0.33989701800438965	1.2987223310601814	0.7871040159606729	8.901463323530888E-4	0.9007280916197742	8.901463323530866E-4	0.9007280916197755	0.7785727471922874	1.2820814228625799	0.3560756456276423	2.6479519475107973	1.7248329287890953	1.4599453694863325	0.44937753792944257	0.6109011291943838	0.08164924821057243	1.0610042833741002	0.6537437123455614	1.2716798313507278	0.4142580845426086	0.8963077544484392	1.372270983076936	1.0	0.0	1.0	0.0	1.0	1.0	1.0	1.0	0.0	1.0	0.0	1.0	1.0	1.0	1.0	11.0	-55048.320422982026	0.0	0.0	102.0	-1399.015753330782
355670000	-56934.16491458507	-1456.4983726568964	-55477.66654192817	0.5128461067021881	2020.826879920695	48.99613896181561	149.38375973957145	15.217343466877935	5.074512209517982	0.2917177673437842	0.17818963265224536	0.1920519500137905	0.3380406499901763	0.9596100929507876	0.7608451018046674	9.120160432701459E-4	1.0021222492113349	9.12016043270143E-4	1.002122249211333	2.0770517494114418	0.43246438939683407	1.5883604454318478	0.053810951527571406	0.9105926441043484	1.4065319987303142	0.8929464732433409	0.6801649854111483	0.347580173370322	1.0567435235165965	0.4947515588035249	0.9490695033753912	0.5709710039168105	0.9685566762291389	0.946292732171505	1.0	1.0	0.0	0.0	1.0	1.0	1.0	1.0	0.0	1.0	1.0	1.0	1.0	1.0	1.0	12.0	-55054.76958105859	0.0	0.0	99.0	-1379.3457751404862
355680000	-56901.43825312906	-1437.6376019722811	-55463.80065115678	0.46451170123841207	2020.8752143261588	48.57659440635475	124.90723675484082	14.657671531347514	5.679201391746617	0.28399519733240036	0.18364989165264695	0.1944675167960026	0.3378873942189464	1.2223159708945275	0.7733292016615363	9.841490039605907E-4	0.8720904497746489	9.841490039605918E-4	0.872090449774651	0.8554095857013473	0.14260627862082575	0.5889309901666258	0.5351648556203155	0.610431772375063	0.8313602558276589	1.085038540748293	0.8741930481469369	0.2242810739811268	1.1840286150204007	1.4770283249234182	0.7878425616319067	0.39230750227609623	1.1196678238712978	1.3385873949686757	1.0	1.0	1.0	0.0	1.0	1.0	0.0	1.0	1.0	1.0	0.0	1.0	1.0	1.0	1.0	12.0	-55048.054081911316	0.0	0.0	90.0	-1368.113662319824
355690000	-56920.8545601468	-1458.107161005961	-55462.74739914084	0.5571630957157702	2020.7825629316815	49.8769555113959	146.56089191544262	14.908396801771781	5.506592334339086	0.28970400357689097	0.18138595889645917	0.19083301957639334	0.33807701795025286	0.540643470455128	0.6942113811093298	9.048218499947762E-4	0.8446520014814181	9.048218499947747E-4	0.8446520014814195	0.46773697043135254	0.4271206865833516	0.5186791494116787	1.1735522944209063	0.7159332060868748	0.28596198660762284	0.14302922579507057	0.28915027118708875	0.09046915194808725	0.5909080465164804	0.3402689348716947	0.17928011824823517	0.643465848229183	0.8676593429675419	0.6149197966834873	1.0	1.0	1.0	0.0	1.0	1.0	1.0	1.0	1.0	1.0	1.0	1.0	1.0	1.0	1.0	14.0	-55024.780733374515	0.0	0.0	97.0	-1389.7820620136376
355700000	-56964.28242665935	-1475.6653383956973	-55488.61708826366	0.4899872665807667	2020.8497387608165	50.118741252755456	156.74404313938473	15.28176767296789	4.683793902790205	0.2905701540483325	0.18207881343140414	0.18886130377957921	0.3384897287406805	0.9092570044885849	0.7751217322426417	9.260388640279082E-4	0.9065502390792121	9.260388640279104E-4	0.9065502390792105	1.228370819273542	0.6800427567879651	0.8885789198434216	0.4539941376456389	1.4818617276602735	0.6938938617886031	0.8544249302854652	0.6850376487024564	0.5259955723290569	1.295047781966426	1.0974133074124028	0.7549011176537236	0.8893786470667855	2.9024519701523843	0.43465586670422307	1.0	1.0	1.0	1.0	1.0	1.0	1.0	1.0	1.0	1.0	1.0	1.0	1.0	1.0	1.0	15.0	-55066.58017531173	0.0	0.0	87.0	-1393.232239288926
355710000	-56943.73942590953	-1477.2790626347708	-55466.46036327476	0.4955923699153644	2020.844133657482	49.923344377666695	212.96330846671674	16.355704778987583	4.885371920460408	0.2931678816725543	0.18170437866508984	0.191170680832971	0.3339570588293812	1.6638426116239335	0.8294951333053381	8.87974613052415E-4	0.890346715079198	8.879746130524157E-4	0.8903467150791978	1.313267401839587	0.5910672489404605	1.0300787672718044	1.94237545050799	2.113687002875762	1.7767985787081688	0.8590833701600646	0.7991461046293291	1.6172725088570383	0.5534873016965141	1.1276863825722345	1.2028294836702391	1.1878055708288795	3.531538818825884	0.8843829716693641	1.0	1.0	1.0	0.0	1.0	1.0	1.0	1.0	1.0	1.0	1.0	1.0	1.0	1.0	1.0	14.0	-55054.50057562315	0.0	0.0	89.0	-1390.9599446615368
355720000	-56929.06976360337	-1477.142487752227	-55451.92727585114	0.5829815413585573	2020.7567444860388	51.29870524501738	167.20311909921836	15.12888223209242	4.948677879806535	0.29241712891622196	0.17895266010447125	0.19395866778992632	0.33467154318937686	0.8642607822726153	0.7649779352131642	8.608618280869419E-4	0.8264295870248928	8.608618280869416E-4	0.8264295870248947	1.0508997724549085	0.7956366973948078	0.15226724825676602	3.302273494719232	1.6802959457828834	0.65837085512379	0.7061077395655816	0.5816263304118782	0.2583539025206694	0.7622105234944763	0.5624064062826585	0.22684943824554413	0.6513073449825646	1.4105162834247116	0.38071595711042805	1.0	1.0	1.0	0.0	1.0	1.0	1.0	1.0	1.0	1.0	1.0	1.0	1.0	1.0	1.0	14.0	-55049.91506640156	0.0	0.0	87.0	-1402.114776872606
355730000	-56934.16275807845	-1499.7427736910347	-55434.419984387416	0.4784512961197952	2020.8612747312775	51.55541335094076	209.02995413929895	16.113765125602	4.649149681733411	0.29066090761037006	0.1810329649416149	0.1934856984304842	0.33482042901752723	0.9429193708092639	0.7798699536671321	8.771998678240183E-4	0.8103654399771806	8.771998678240196E-4	0.8103654399771821	0.47241809552843733	0.9814394131566825	0.16935125771815893	1.3167798553226477	2.543143295042961	0.4705667177490831	0.8246626476994774	0.9222240810701517	0.16958335429812246	0.11161182111324582	1.0333641487432057	1.1150806759059155	1.2277247703329865	1.499972744473185	1.1246880212045935	1.0	1.0	1.0	0.0	1.0	1.0	1.0	1.0	0.0	1.0	1.0	1.0	1.0	1.0	1.0	13.0	-55025.60405043631	0.0	0.0	93.0	-1426.7990752422934
355740000	-56951.20110264976	-1503.8619749009451	-55447.33912774881	0.5755781384891162	2020.7641478889082	51.84546926094612	179.12933522611155	15.586532483215816	5.279015458301564	0.29240183181685236	0.18019707575169686	0.1931746466538496	0.33422644577759747	1.4858259983801723	0.8092563787957929	8.625946881085593E-4	0.9577680355881122	8.625946881085567E-4	0.9577680355881085	1.3949890990626754	1.0318845030893815	1.0253379116983188	1.7966802557213375	1.4182741341031255	2.0087100087985252	0.40643391181767496	1.351369414983275	2.26749877898358	0.25838488349711686	0.8753666484358913	0.8896148957080019	1.2313117642007227	1.948290683334418	0.8196641303317247	1.0	1.0	0.0	0.0	1.0	1.0	1.0	1.0	0.0	1.0	1.0	1.0	1.0	1.0	1.0	12.0	-55051.20339469429	0.0	0.0	90.0	-1419.5630345854584
355750000	-56927.54818059566	-1482.089024576055	-55445.459156019606	0.46633913446068515	2020.8733868929367	50.64089733733344	226.18220768147947	16.47091596704512	4.951780368639133	0.28874777399513335	0.1769670477835851	0.19393929430675685	0.340345883914521	1.3773750178518631	0.7916753539115197	9.137083514212915E-4	0.9141768965277579	9.137083514212905E-4	0.9141768965277569	0.1654364653309668	0.2243470293259785	0.07475003753400258	0.867350061833049	1.3711305758892558	0.5965960554768374	0.3267263168311697	0.8487119189027388	0.3371099525453081	0.3813482640005477	0.5256987540254415	0.5130581983838374	0.6036574418136265	1.201623571996184	1.0161701705661583	1.0	1.0	1.0	0.0	1.0	1.0	1.0	1.0	1.0	1.0	1.0	1.0	1.0	1.0	1.0	14.0	-55052.03595549031	0.0	0.0	82.0	-1405.8879110198664
355760000	-56917.04235928924	-1456.5343164520575	-55460.50804283718	0.5095458485244507	2020.830180178873	49.751892119395826	180.32477226912343	16.04475302066559	5.165908538771277	0.2893178810251472	0.17890960198121125	0.19423627676680438	0.3375362402268334	1.064399765769416	0.7910674731489269	9.108832845549274E-4	0.7662315539354639	9.108832845549273E-4	0.7662315539354645	0.11614589430651207	0.26524236464913103	2.532106603836959	0.6630222640018626	2.3088670476340827	0.7525313693534633	0.0880702950467647	0.5257603972847684	0.23330288222262796	0.5432256434688285	0.7086615043384076	1.100286967862184	0.122098109680401	2.2652577505539746	0.7045752658220569	1.0	1.0	0.0	0.0	1.0	1.0	1.0	1.0	1.0	1.0	1.0	1.0	1.0	1.0	1.0	13.0	-55051.181568674794	0.0	0.0	90.0	-1388.0718208351598
355770000	-56910.14324467549	-1443.4955116550284	-55466.647733020465	0.5119722612266265	2020.8277537661706	49.51846998103585	158.91249764021939	15.779088191559682	4.666721727963851	0.28977217614015593	0.18037341630679657	0.19429182197329917	0.3355625855797445	1.1966886567190111	0.7894869636743611	9.272825655448648E-4	0.9167157005168108	9.272825655448655E-4	0.9167157005168118	0.3914116530570431	0.24541044439466494	3.25761515935064	0.48863586181219565	0.93635604738701	1.241050676038594	0.6652820377059474	0.8674513439652952	0.1416486862711189	0.3041361277726323	0.3276328825886898	0.7600871677329553	0.21797394041124996	2.179303692424002	0.7787127843678426	1.0	1.0	0.0	0.0	1.0	1.0	1.0	1.0	1.0	1.0	1.0	1.0	1.0	1.0	1.0	13.0	-55079.78594702071	0.0	0.0	83.0	-1367.7991293537136
355780000	-56921.66616061127	-1421.270590546478	-55500.39557006479	0.5453241137048509	2020.7944019136924	49.609796024831695	179.95186259201378	15.937358802273813	5.141867544712178	0.29109827517523135	0.18177159683508876	0.18976861258710032	0.33736151540257575	0.802012648219876	0.7657759477205442	8.95300267052743E-4	0.617500654191712	8.953002670527435E-4	0.6175006541917125	1.12607379333369	1.2153752771471769	0.16414285368005505	0.5387739779759707	1.7040989664967516	1.0236038713560043	0.4758041874672743	0.545758694656675	0.53660012248693	0.9016810719558375	0.4717385465159778	1.0061252270368422	0.5647426661989695	2.9643036238314884	0.4295356959304242	1.0	1.0	0.0	1.0	1.0	1.0	1.0	1.0	1.0	1.0	1.0	1.0	1.0	1.0	1.0	14.0	-55078.85112495203	0.0	0.0	87.0	-1357.6335062138523
355790000	-56882.89374612924	-1418.2682334289948	-55464.625512700244	0.5367220086931649	2020.803004018704	48.98851544491927	150.2501523000654	15.419077280058694	5.279294928462625	0.2930199860070732	0.17891360816217683	0.19410307399028953	0.3339633318404566	0.8262722387257141	0.7428933928337007	9.53226582888492E-4	1.089458685882401	9.532265828884922E-4	1.089458685882402	1.201275138207366	0.6323566231873198	0.2903604149640735	1.4978692596429826	1.3312622673168042	0.9597548575876752	0.5504428186979534	1.0583222396622163	0.4819422444081993	0.13241893818260186	0.31313052416962983	1.0990923997539517	0.7543904643566591	3.286187386764346	0.8904529122344792	1.0	1.0	0.0	0.0	1.0	1.0	1.0	1.0	0.0	0.0	0.0	1.0	1.0	1.0	1.0	10.0	-55063.64188753332	0.0	0.0	92.0	-1340.373267702979
355800000	-56837.77086138059	-1406.1285108913878	-55431.6423504892	0.481243516946576	2020.8584825104508	48.66705124819029	235.0386681983888	17.167977362871493	4.984468371941583	0.28809617422659967	0.17879543406575696	0.19449271587572164	0.3386156758319179	0.7981991456098602	0.7580692843341902	9.064568958703301E-4	0.9166501445817912	9.064568958703291E-4	0.9166501445817888	0.5079371002075461	0.23894426613789305	0.21678239638101804	0.30533014705442446	1.1234621416003314	1.0861033639763273	0.2881006989628558	0.9175710055398144	0.559901292269118	0.6990378040378447	1.0952161215693188	0.3018533182938449	0.18174850061619066	1.328759803215393	1.4493428336427607	1.0	1.0	1.0	0.0	1.0	1.0	1.0	1.0	0.0	0.0	0.0	1.0	1.0	1.0	1.0	11.0	-55037.09326771172	0.0	0.0	95.0	-1338.7698387395
355810000	-56844.0312611926	-1410.836896353251	-55433.19436483935	0.43991813986881634	2020.8998078875286	48.113827243837925	203.2133520155526	16.649519359722795	5.561548116506486	0.2925210285552257	0.1816346655388584	0.19719532586074376	0.32864898004516835	1.209000772235438	0.7662845383592302	9.715880936905461E-4	0.9709540976248453	9.715880936905469E-4	0.9709540976248466	1.1976417381229025	0.5819141627442008	0.09633545272488907	1.7316375743252614	0.9853430282246096	1.1861103273668097	0.16675157667063908	0.5693768431355639	0.24364738727081187	0.5440288473755357	0.9131878156918496	0.8207672486373647	0.3765408966208257	0.971194043934931	1.497281472785861	1.0	1.0	1.0	0.0	1.0	1.0	1.0	1.0	0.0	0.0	0.0	1.0	1.0	1.0	1.0	11.0	-55041.111622764154	0.0	0.0	84.0	-1338.9295795949633
355820000	-56877.09098986671	-1411.4154411461952	-55465.675548720516	0.48207805983774454	2020.8576479675596	48.54823493901406	170.80948403540438	16.10108542095123	5.8891045799799375	0.2920200108082772	0.18273000778389145	0.19389007445913276	0.33135990694869477	0.7795860783873366	0.7334724098673843	9.558606168846499E-4	0.7158616943815693	9.558606168846508E-4	0.7158616943815689	1.5828167689720933	0.7650024768957934	0.6734104994250635	0.16916277969435006	1.5409320936369988	1.279611485456181	0.32394938605233137	0.9544071210792833	0.5773020675933247	0.5788623034851955	0.9469712913086845	0.5506622987555174	0.8016202036905415	1.7710571739608494	1.430898554240686	1.0	1.0	1.0	1.0	1.0	1.0	1.0	1.0	1.0	0.0	1.0	1.0	1.0	1.0	1.0	14.0	-55069.25734858859	0.0	0.0	81.0	-1343.1940139914518
355830000	-56894.54585961274	-1416.8320181564968	-55477.71384145624	0.48649796805615564	2020.853228059341	48.7175953014177	115.51626769842062	14.575255840511513	5.584438624868633	0.29335572385332437	0.17720520069624718	0.19361569703650444	0.3358233784139202	1.0584867133538567	0.7773188150100113	9.281710970183458E-4	0.7573147310463054	9.281710970183448E-4	0.7573147310463053	1.0975728709937778	0.5205999681398894	1.355137688171345	0.02834362764190095	0.8775779966353513	0.9099625500173245	0.4628685275980666	0.7235234715662604	0.10602256844227058	0.037606987729370656	0.45865393963884427	0.6457709697012238	0.6919580469542373	2.6760460758632574	0.7806219600033254	1.0	1.0	0.0	0.0	1.0	1.0	1.0	1.0	1.0	0.0	1.0	1.0	1.0	1.0	1.0	12.0	-55076.31459689082	0.0	0.0	84.0	-1353.9546412431478
355840000	-56876.97112632382	-1423.6205321357077	-55453.350594188116	0.47374159634082647	2020.8659844310564	48.705250567225455	158.41645648305237	15.753896118042	5.379037804650773	0.29414743837661517	0.17997823853254954	0.18962385983749386	0.33625046325333763	1.0043044736030047	0.7810690584013661	9.211546530015931E-4	0.8575941937582747	9.21154653001595E-4	0.8575941937582786	0.8165387549103515	0.7682159540580605	0.7239460999088121	1.508356698498637	1.7688894063014025	1.37536828699245	0.381174367665107	0.6033827017723145	0.2135992766113458	1.810139892544166	0.3535693233795247	1.3499440001761047	0.7148588959276332	1.516507205907061	1.1507185698656224	1.0	1.0	0.0	0.0	1.0	1.0	1.0	1.0	1.0	0.0	1.0	1.0	1.0	1.0	1.0	12.0	-55049.61466963563	0.0	0.0	84.0	-1351.9581776792907
355850000	-56877.69637740674	-1435.9611047181133	-55441.735272688624	0.46742712845183076	2020.8722988989455	48.932380305577745	186.59240500139745	16.342767281203862	5.240261919506402	0.28913416162024647	0.18412546833886842	0.1904899067875437	0.33625046325333763	1.2389864350207946	0.7890646757396987	9.427195079199533E-4	0.9121205921262393	9.427195079199517E-4	0.9121205921262385	0.7979348343520385	0.621598557397662	0.470534662590628	0.4585800115932959	2.282020782030702	0.8974031128296779	0.9423760868606357	0.34486001321075727	0.3756772365764126	0.1139517494376508	1.676081063376032	0.8229815564883476	0.8354219942263317	2.2935484946233706	1.0389986651628342	1.0	1.0	0.0	1.0	1.0	1.0	1.0	1.0	1.0	0.0	1.0	1.0	1.0	1.0	1.0	13.0	-55070.38997009232	0.0	0.0	82.0	-1359.4430352713937
355860000	-56857.9298815461	-1438.6244873658766	-55419.30539418022	0.4651564469652125	2020.874569580432	49.176506860390646	117.76989988794266	14.659947706722857	5.183600859829562	0.2901900086119673	0.181915175373513	0.19258124970752533	0.33531356630699055	1.2163567551517815	0.7976066087800603	9.071174070795266E-4	0.7073474259711958	9.071174070795281E-4	0.7073474259711948	1.1802801597793815	1.3843764019439238	0.5180772127197386	0.22430342372365522	2.6213346050788924	1.6589541921757527	1.3380302041957568	1.304985738232126	0.26854407592444407	2.436562673421795	1.4203546955338424	0.8107137240323135	0.9539619617362136	1.7467256568188065	1.466667694658352	1.0	1.0	0.0	1.0	1.0	1.0	1.0	1.0	1.0	0.0	1.0	1.0	1.0	1.0	1.0	13.0	-55037.22264765872	0.0	0.0	75.0	-1367.2591659324237
355870000	-56862.45512838624	-1437.6533639914176	-55424.80176439482	0.4745450508366873	2020.8651809765606	49.023804398050935	163.6311209068949	15.755788976955081	5.201782541273174	0.29668468279361404	0.17348362604765183	0.19203234933381075	0.33779934182491955	0.8658267073425558	0.7499089671739998	9.129959602343192E-4	0.7680324058709225	9.129959602343186E-4	0.7680324058709217	0.6831515125837021	0.3401238020056042	0.27045510052963906	2.79623005562559	2.669577061354151	1.0446663958200495	0.38065178366189323	1.034214509467029	0.13652896133984138	0.568723865901143	1.5231713001033387	0.7352122632974546	1.9376777029102836	1.4983923062301587	0.9785639595503198	1.0	1.0	0.0	0.0	1.0	1.0	1.0	1.0	1.0	0.0	1.0	1.0	1.0	1.0	1.0	12.0	-55056.891754935314	0.0	0.0	81.0	-1368.9170919181192
355880000	-56874.94016058613	-1435.2725460744944	-55439.667614511636	0.5128221257193201	2020.826903901678	48.95707149661833	113.43840313519495	14.353135933483069	5.016860929570461	0.296311483772141	0.1786493814547104	0.1905735887954967	0.33446554597764805	0.6844523671397374	0.7086823758253724	9.734847928130971E-4	0.7278706145725283	9.734847928130973E-4	0.7278706145725293	0.9207326650617154	0.3266292001188117	0.19792890953381964	1.8355506578248104	1.7260275880348797	1.0627599408850712	0.2472721451695279	1.0238398801121893	0.0168520939003157	3.0218729734983407	0.7972534762464385	0.8158820013035778	0.7385457121690485	1.5221807675470553	0.6888809922081173	1.0	1.0	1.0	0.0	1.0	1.0	1.0	1.0	1.0	0.0	1.0	1.0	1.0	1.0	1.0	13.0	-55097.44384160313	0.0	0.0	69.0	-1368.5830233810957
355890000	-56879.73632396933	-1449.6001002134897	-55430.13622375584	0.46165308773638153	2020.878072939661	48.5065121600631	164.18664969964894	15.657761206836836	5.455784306462411	0.2934473410431003	0.17570192129316098	0.1898577819458682	0.34099295571786675	1.635922033281307	0.795685963206282	9.671987143527515E-4	0.7286538294884041	9.67198714352751E-4	0.7286538294884042	0.6539743148881936	1.5707527302922084	0.4154381983102116	0.22985136251231264	2.641941291864252	2.397335096706856	0.8137064195387758	0.8668337704787407	0.8323273718563633	2.417705744959505	1.1133931444829253	1.289056894400671	1.241064860716501	2.513654389328803	1.1616737487761468	1.0	1.0	1.0	0.0	1.0	1.0	1.0	1.0	1.0	1.0	1.0	1.0	1.0	1.0	1.0	14.0	-55073.9895436339	0.0	0.0	69.0	-1373.0103903138663
355900000	-56887.1452917464	-1461.8407809348635	-55425.30451081153	0.49707729659902467	2020.8426487307984	48.98043556963347	128.7929324215692	14.632486049317123	5.31402211745823	0.2888840608113168	0.1787923351637819	0.19096010421418763	0.34136349981070985	1.3533805267619785	0.8055300004417264	9.032852406831613E-4	0.81403531087488	9.032852406831623E-4	0.8140353108748809	0.8822799546957658	0.8903515413730109	0.8310767528439442	0.21851587825325722	3.0869717347668573	1.5319709305434144	0.31420844147044763	0.7187019665195028	0.6910779798431853	0.12101379799352666	0.5809563927905079	0.7273139685653265	1.1366977329444372	1.7612839075486668	1.8030211675224668	1.0	1.0	1.0	1.0	1.0	1.0	1.0	1.0	1.0	1.0	1.0	1.0	1.0	1.0	1.0	15.0	-55070.504516473084	0.0	0.0	73.0	-1383.7233288613406
355910000	-56900.931325577396	-1455.6036193432967	-55445.3277062341	0.4751287098414391	2020.864597317556	48.606087659819885	128.36701002854613	14.799008059677272	4.604070840496948	0.2914721283623918	0.17923828656064972	0.192660857202231	0.3366287278747237	0.7287286096586131	0.7618014940241616	9.797700306203704E-4	0.8176893298697235	9.797700306203706E-4	0.8176893298697213	0.49097976423454204	1.5593252762213214	0.6502704184634919	0.363777529252078	2.0940539835190353	0.7367591752393733	0.27120805881432075	0.985111903733973	0.8429351157986485	0.5615722424824127	1.2868688696924158	0.5650729792515029	0.6267828366995614	2.949932281340089	0.6612775079758234	1.0	1.0	1.0	0.0	1.0	1.0	1.0	1.0	1.0	0.0	1.0	1.0	1.0	1.0	1.0	13.0	-55090.54506305191	0.0	0.0	73.0	-1384.9388700043023
355920000	-56889.17614450036	-1458.4795893056278	-55430.69655519473	0.47387397260769154	2020.8658520547897	48.799356314691806	141.3915996382415	15.19088477522222	4.847757403442726	0.2872153751067889	0.18288014030791044	0.19522541874949706	0.33467906583579987	0.7798183348896569	0.7807111258713507	9.030594354199298E-4	0.7051141845669635	9.030594354199293E-4	0.7051141845669628	1.0273525794152998	0.9499970208038714	0.5412647863722012	0.6311639365864203	2.3516000647829474	0.9854384715302993	0.290709881502342	0.6853714672434456	1.1255620032872953	0.2897100891953903	1.8175128231168045	0.6950831856513742	0.40127426482013484	2.482242951670376	0.8136730776120988	1.0	1.0	1.0	1.0	1.0	1.0	1.0	1.0	1.0	0.0	1.0	1.0	1.0	1.0	1.0	14.0	-55065.25089681727	0.0	0.0	68.0	-1389.9481222038933
355930000	-56911.16333787761	-1464.4182743540214	-55446.74506352359	0.4880407400034985	2020.8516852873938	49.56216343098983	174.72647287256382	15.62406769746491	5.127847907408011	0.29352690201542764	0.1786385139325159	0.19197626114973515	0.33585832290231754	0.9673175026507211	0.779939704208972	8.94598762910605E-4	0.6335323456913943	8.945987629106043E-4	0.6335323456913935	0.44301394936176575	0.22841220610095786	0.3256469456262686	0.28599106066721586	0.9001814599852989	0.8628750756966549	0.10359624466128768	0.7069601510236387	0.3416804082297175	0.3558854190176252	0.14101682943737068	0.5487994061582103	0.29475630442380724	1.2098869807672967	0.25027225129384045	1.0	1.0	1.0	1.0	1.0	1.0	1.0	1.0	1.0	0.0	1.0	1.0	1.0	1.0	1.0	14.0	-55084.72220413636	0.0	0.0	73.0	-1406.377958544698
355940000	-56944.23596036407	-1489.2940105259577	-55454.94194983812	0.46569540651437524	2020.8740306208829	50.54962784952249	164.94565481635235	15.318032056164366	5.423817269858205	0.28885102588216655	0.18046274041964885	0.1935461970175751	0.33714003668060566	0.9078475154912035	0.7829584500610527	8.630343533525995E-4	0.7520971688624809	8.630343533525993E-4	0.7520971688624812	0.4173333585275974	0.6067879294090848	1.0017263835979895	0.5093300755357362	1.2875167266630199	1.0329759602749249	0.565078054850462	0.359318786349499	0.46399130952319123	2.5727167288055908	0.10317636554161216	0.4734363397097755	1.1037688683185065	1.7054008625304018	0.6005566368992244	1.0	1.0	1.0	0.0	1.0	1.0	1.0	1.0	1.0	0.0	1.0	1.0	1.0	1.0	1.0	13.0	-55078.82587106059	0.0	0.0	77.0	-1421.4180721218838
355950000	-56931.2400332853	-1467.6578455019035	-55463.582187783395	0.4805120290466839	2020.8592139983507	50.52855288709794	159.58527165390188	15.179834798174644	4.775760502202487	0.29376429221233785	0.1791188026880894	0.19345869366788984	0.33365821143167906	0.7979595433870527	0.7582512749708264	9.145308242187844E-4	0.6812155406701222	9.145308242187816E-4	0.6812155406701212	0.8108181970893671	0.13666783126864385	0.31448443988085856	0.17244806191666437	1.6936367817870903	2.3321687941516482	0.08773301872401024	0.4374406667762113	0.39965638772102385	0.954410291051029	1.6768748930711086	0.48762533947799513	0.5751163565839307	0.972765254762282	0.43789696706631004	1.0	1.0	1.0	0.0	1.0	1.0	1.0	1.0	1.0	0.0	1.0	1.0	1.0	1.0	1.0	13.0	-55077.50915226972	0.0	0.0	83.0	-1405.174477715447
355960000	-56936.92363156946	-1473.9912628367229	-55462.932368732734	0.5612608433309411	2020.7784651840664	50.359509210945674	149.49758219147495	15.208000603324606	4.9402908572579065	0.29187082610178994	0.1805887890319021	0.19218236226558114	0.335358022600723	1.169965023178036	0.7867230415620147	8.926719120650233E-4	0.7231772024991562	8.926719120650227E-4	0.7231772024991565	0.5102130594178509	0.46353252571515907	0.2063650034020387	0.603585579547869	1.2795578924866966	0.797173310196537	0.4041372581608285	1.1900462391465927	0.2882911660685434	0.05716649212287563	0.7640511558446155	0.11298358302004312	0.9267262734346204	1.0047815881938975	0.825092516856857	1.0	1.0	1.0	0.0	1.0	1.0	1.0	1.0	1.0	0.0	1.0	1.0	1.0	1.0	1.0	13.0	-55075.214260374145	0.0	0.0	79.0	-1410.8089089318557
355970000	-56938.77092855922	-1493.8027075495486	-55444.96822100967	0.5043040029970876	2020.8354220244003	50.17197235135834	125.2287870359611	14.38204454832996	5.466647462979246	0.2908537200289001	0.18118515584220976	0.19111055743917063	0.33685056668971564	0.6064276748592172	0.7609696845154453	9.117238678802636E-4	0.763046678619257	9.117238678802625E-4	0.7630466786192569	1.276584147155048	0.29612601649652043	0.7969676791282182	0.158724542481864	2.9822046549963424	1.2960583124095593	0.3674032310821251	0.6811681125897519	0.4526287224457918	2.4948872201715018	2.063872396480319	0.8560604399006526	1.106653246754352	3.135229321311325	0.8108298585982324	1.0	1.0	1.0	0.0	1.0	1.0	1.0	1.0	1.0	0.0	1.0	1.0	1.0	1.0	1.0	13.0	-55070.805169979896	0.0	0.0	76.0	-1420.5544946779498
355980000	-56909.30999159755	-1479.045244738148	-55430.2647468594	0.5390911753894859	2020.8006348520078	50.658563611128166	150.45668349212337	14.91416071523615	4.761453872814117	0.2887260160016353	0.1806661181766903	0.19383195622258714	0.3367759095990834	0.8015976636166601	0.7695195580519558	9.128338179791828E-4	0.8034900329166983	9.128338179791809E-4	0.8034900329166993	1.3921459551998125	1.795286442950095	0.13541683983905878	0.8967472781747183	1.7676463873350972	1.4375964834381876	0.2346005146479927	0.8773400747422873	1.0058550256081302	0.24010652105468425	1.108528133606005	0.8794550088354885	0.34882109803234274	1.351122433836273	0.6558257989609236	1.0	1.0	1.0	0.0	1.0	1.0	1.0	1.0	1.0	0.0	1.0	1.0	1.0	1.0	1.0	13.0	-55056.13419116904	0.0	0.0	76.0	-1407.619415661931
355990000	-56900.93993207288	-1460.0271263215116	-55440.912805751366	0.5058508467902779	2020.833875180607	50.086964773528855	142.06963867748306	14.946207824558323	5.637914384140388	0.2896618595639511	0.18229407817404725	0.19143914669636003	0.33660491556563776	1.1189013977610929	0.7920725383381122	8.973698930028637E-4	0.6211497661638986	8.973698930028644E-4	0.6211497661639	0.34412603716795637	0.9475071450640421	0.26727753967936424	0.12238591667843488	1.4780054446030548	1.8460098349565914	0.11607936100041674	0.35473498428547096	0.46721144777639695	0.7944690868820946	0.43295299450068697	0.41612072678339057	0.6738225788005682	3.091455059544767	1.420809989303631	1.0	1.0	1.0	1.0	1.0	1.0	1.0	1.0	1.0	0.0	1.0	1.0	1.0	1.0	1.0	14.0	-55066.15649944749	0.0	0.0	75.0	-1396.2899705978664
356000000	-56906.16896137801	-1473.7231027699904	-55432.44585860802	0.5308884153894519	2020.808837612008	50.5276048656291	155.31503646446922	15.2897509213455	5.021197489643468	0.291282041061356	0.18282587937867834	0.18966008202211654	0.3362319975378453	0.7513920864435315	0.7569611052194217	9.038314067264781E-4	0.8604125279053383	9.038314067264761E-4	0.8604125279053376	1.896368981153464	0.4542531592653542	2.167775637267976	1.2043635011980525	0.9956445744354185	1.0992637574842175	0.0869074226576089	0.6035781691334005	0.8192065948692879	0.627242874942385	0.27664964870940995	0.32960729180977333	0.5120165107905629	1.3155007870014155	0.8163481124167797	1.0	1.0	0.0	0.0	1.0	1.0	1.0	1.0	1.0	0.0	1.0	1.0	1.0	1.0	1.0	12.0	-55079.47153430045	0.0	0.0	74.0	-1402.8503453990102
356010000	-56891.30319795181	-1465.8092563695352	-55425.49394158228	0.5537619332942699	2020.785964094103	50.15726900468671	151.08748847584388	15.043622746249666	5.656367652020351	0.29183355984490467	0.18001663046010144	0.19367319276751438	0.3344766169274757	0.5517614603777931	0.708846970993149	9.098378307412402E-4	0.6664557896697897	9.098378307412399E-4	0.6664557896697878	0.7538527846135046	0.6556361263696197	0.2641963723045732	2.037761677626193	1.1831211540798068	1.1860221578323877	0.24749073222800175	0.8626857076685283	0.6961082044769688	1.5364676639203663	0.656244735522966	0.40396586523349737	0.7479553797259397	1.8747667866130835	0.6850228556867172	1.0	1.0	0.0	0.0	1.0	1.0	1.0	1.0	1.0	0.0	1.0	1.0	1.0	1.0	1.0	12.0	-55078.47494029396	0.0	0.0	74.0	-1404.779834433121
356020000	-56897.54600278376	-1470.046568654782	-55427.49943412898	0.5270549625244748	2020.8126710648728	50.511171348835695	143.22068899606217	15.003863339900414	5.319857854153501	0.29164224828195967	0.1792828834829992	0.18997161449900238	0.339103253736035	0.26250746813320525	0.6059512924827241	8.967811529791647E-4	0.751472532468604	8.967811529791646E-4	0.751472532468604	0.9809007904746695	0.7174849278371505	0.351319470327605	3.161562907306191	2.8696908583155896	2.0118987878524943	0.9441662717837702	0.6903519519246801	1.562971642141562	1.71080917793107	0.6791483265063537	1.687020581008353	0.30471013470366504	2.4250021432969513	0.8119801590019557	1.0	1.0	1.0	0.0	1.0	1.0	1.0	1.0	0.0	0.0	1.0	1.0	1.0	1.0	1.0	12.0	-55072.017816907086	0.0	0.0	76.0	-1398.0340308695518
356030000	-56900.94154338311	-1459.6426804077764	-55441.29886297533	0.5128549032294512	2020.8268711241678	49.980723942427744	156.0018278528607	15.30141313138343	5.685518749831385	0.293747426487956	0.17828662327969125	0.1907292225092027	0.33723672772314633	0.525827915996265	0.7211127342439081	8.86582941096065E-4	0.6670156471590204	8.865829410960669E-4	0.6670156471590215	0.8595132811202657	0.7258012327528969	0.4646274733581577	0.5730514469218984	1.3953882397850579	1.9663679625034274	0.22978530294590868	0.7351820958529848	0.5327922375419804	0.540144079774357	0.3780538773091927	0.6942695602637904	0.8200332980106109	3.2926805641895873	1.2500958311184072	1.0	1.0	0.0	1.0	1.0	1.0	0.0	1.0	1.0	1.0	1.0	1.0	1.0	1.0	1.0	13.0	-55073.913329977826	0.0	0.0	73.0	-1395.598031113824
356040000	-56880.78954747325	-1464.6910168201973	-55416.09853065306	0.5525934581676321	2020.7871325692297	49.81276970624994	141.04589347302615	14.830951399534941	4.8216655778423565	0.2910827798968439	0.1754502311736319	0.19166246555863828	0.3418045233708823	0.9404752278370974	0.7734317190776736	9.051675071180303E-4	0.8683317212508215	9.051675071180303E-4	0.8683317212508216	0.6202335840508799	0.8023605337084544	0.3326576788080664	0.8860102059430242	1.1126629889149788	2.331688561461953	0.6665472367614854	0.4247721628461973	0.3904370035367677	1.009240967574488	0.864029430587207	0.606032923567547	0.4576656664061973	1.5298656031108	0.4382443033569477	1.0	1.0	1.0	0.0	1.0	1.0	1.0	1.0	1.0	0.0	1.0	1.0	1.0	1.0	1.0	13.0	-55060.60202001334	0.0	0.0	72.0	-1392.0921945337
356050000	-56895.391720163476	-1469.0134629867096	-55426.378257176766	0.5355569434599764	2020.8041690839373	49.93390186787268	108.96969423874188	13.621419721750444	5.14620435726039	0.2922279022770214	0.17649902232004802	0.1943245909791805	0.3369484844237466	0.7731544116114597	0.760387160090667	9.44546151841902E-4	0.6230281197581633	9.445461518419011E-4	0.6230281197581633	0.6381452101020267	0.40097531372587936	0.3246189622393113	0.18209549507065823	0.7537396784128132	1.3027570492870337	0.4288176760231115	0.34485430932766653	0.24334400545921334	1.9220963718685142	0.5421603946678468	0.43741089754775453	0.7911650449756443	2.434267158174632	0.6646383269822836	1.0	1.0	1.0	0.0	1.0	1.0	1.0	1.0	1.0	0.0	1.0	1.0	1.0	1.0	1.0	13.0	-55060.93220803007	0.0	0.0	75.0	-1410.3013537115671
356060000	-56947.22260534533	-1507.405255470534	-55439.81734987479	0.5138224049335332	2020.8259036224638	50.23907935948931	109.18600983517821	13.634862951563603	4.797640891267147	0.29327406479933743	0.1780969335535437	0.18999353935595809	0.33863546229115726	1.4945058183653441	0.8037785982036776	8.989267734478513E-4	0.842571653117372	8.989267734478507E-4	0.8425716531173701	1.291083088432365	0.2513352503435052	0.17907720199623858	0.8910072254333263	1.5278070823885794	1.772132429818024	1.9952512543975234	0.8291196905811685	1.213287005400956	0.44064899534670887	0.78205560483489	0.4625719540406038	1.26969368743528	2.4829598093528125	0.7881405556725328	1.0	1.0	1.0	0.0	1.0	1.0	0.0	1.0	1.0	1.0	1.0	1.0	1.0	1.0	1.0	13.0	-55086.822576445236	0.0	0.0	73.0	-1431.2127649732788
356070000	-56946.00561311006	-1519.5657145377381	-55426.43989857232	0.5920008076826958	2020.7477252197145	51.32735203763982	117.85308027702558	13.832686835294409	4.88188268209088	0.2863516087311012	0.1804020029842621	0.1943158343260871	0.33893055395854604	1.1085223448427937	0.8033885810582171	8.473153321912962E-4	0.7711182662442392	8.47315332191301E-4	0.7711182662442401	1.2608905261710646	1.156224819071449	1.3293323200488336	0.2279797473853497	0.7878611715431729	0.7684710670756795	0.3369757479652368	1.0212321280955996	0.8708468330223292	0.5467980596755189	0.49570214876268537	1.8524708247617188	0.5336850123736581	3.1802978742712673	1.2028419282173504	1.0	1.0	1.0	1.0	1.0	1.0	1.0	0.0	1.0	1.0	1.0	1.0	1.0	1.0	1.0	14.0	-55075.569153094446	0.0	0.0	72.0	-1444.8894066327398
356080000	-56976.97517732014	-1507.5872220143085	-55469.387955305836	0.5451371190341973	2020.794588908363	51.16242280609512	134.9667432197125	14.585048238789641	5.152664685738329	0.29439229471289363	0.1766591393520045	0.19424117065793697	0.33470739527716137	0.8364875476413234	0.7954562351920241	8.667393130426881E-4	0.8847277703999488	8.667393130426872E-4	0.8847277703999484	0.6086023005013933	0.6496455682520347	0.5884254713044056	0.025006964254581734	1.671286042377937	1.1207618202165506	0.019954213541215793	0.44853169741925536	0.3501740992813089	1.4839620672063323	1.609920708521086	0.6914741403041139	0.41668344262759155	2.6092623792545044	1.2982103234670315	1.0	1.0	0.0	1.0	1.0	1.0	0.0	0.0	1.0	1.0	1.0	1.0	1.0	1.0	1.0	12.0	-55107.896467995815	0.0	0.0	80.0	-1434.4704403060812
356090000	-56994.32040879215	-1512.5621329367257	-55481.75827585542	0.5875350108439773	2020.7521910165533	51.68242825034162	122.12159307844492	13.715465492205041	5.183566865359043	0.2894330350636318	0.1773405183031343	0.19551337086830903	0.3377130757649213	0.722459044153331	0.7582507376514988	9.062417432629194E-4	0.7815475782622315	9.062417432629173E-4	0.7815475782622308	0.8300844236369023	0.8123019895746564	0.5790695024648006	0.7691273516097173	1.3706590276170652	1.3679928475195102	0.06621700262725057	0.10471063361117132	0.6384068032069999	0.41373943056051393	0.41850254484631894	0.5496738625594622	0.5083629939880163	2.5272278149683207	1.0355069607453464	1.0	1.0	1.0	0.0	1.0	1.0	1.0	0.0	1.0	1.0	1.0	1.0	1.0	1.0	1.0	13.0	-55115.407253020785	0.0	0.0	79.0	-1443.8676385418496
356100000	-56995.276401852716	-1509.2479953318211	-55486.0284065209	0.49115157505077756	2020.8485744523466	51.1120165160387	148.47930806148878	14.651980703382746	5.445497335839636	0.2887479301784963	0.17910151547005426	0.1931607732306873	0.33898978112075867	1.5717415216878063	0.7852481367774421	9.561118131767683E-4	0.5752990368805756	9.561118131767659E-4	0.5752990368805755	1.2306385533982442	0.6425644904615925	0.8800214497773126	1.1066905033775258	3.311387707978122	1.8508217920358714	0.09541589011335282	2.441295635536119	1.3898882008551579	0.3496767626721537	1.06792341702019	1.2828798399321557	1.2973771538011873	4.006767676504303	0.8545441886268982	1.0	1.0	1.0	0.0	1.0	1.0	1.0	0.0	1.0	1.0	1.0	1.0	1.0	1.0	1.0	13.0	-55116.65242698627	0.0	0.0	76.0	-1439.8986209110076
356110000	-56973.338276574366	-1484.971799845052	-55488.366476729316	0.5073613689413666	2020.8323646584558	50.91136649972403	112.03509285277161	13.735194385229189	5.331660162871152	0.2935897232153988	0.17987985612253818	0.19205348360163535	0.3344769370604243	1.1673571148419812	0.7863562915962757	8.83026107478799E-4	0.6397910532427477	8.830261074787985E-4	0.6397910532427481	0.35858611684478753	0.6374497551335306	0.2384692024197366	2.116683023292177	1.631119355524098	0.9071495970410767	0.31145791929644906	0.6093285675809959	0.336762954779474	0.4393842866336258	0.4900427318838967	0.21973098722747822	0.819004838695336	1.9603484847764128	0.763807183212181	1.0	1.0	0.0	0.0	1.0	1.0	0.0	0.0	1.0	1.0	1.0	1.0	1.0	1.0	1.0	11.0	-55111.618633730264	0.0	0.0	77.0	-1428.2562836659583
356120000	-56978.477811604855	-1491.4065632762988	-55487.07124832855	0.5439312395000795	2020.7957947878972	50.50686670407906	135.8552422241862	14.41875689709721	5.117304200504047	0.29289471183712107	0.1817165266281273	0.19531350588863158	0.3300752556461167	1.089521615992276	0.8008572511956085	9.346839391725378E-4	0.7494697523199759	9.346839391725399E-4	0.7494697523199765	0.6040884828165672	0.6133226541383913	0.4033706642651449	1.1031761130287294	0.8528255570130635	1.2164338931097158	0.24832796285672656	1.0695977760876743	0.45184314409292126	0.3273091186374888	0.4766589632247152	0.7651214850660949	1.0906529909962612	2.024195142408372	1.786680565061123	1.0	1.0	1.0	0.0	1.0	1.0	0.0	0.0	1.0	1.0	1.0	1.0	1.0	1.0	1.0	12.0	-55119.42204684825	0.0	0.0	76.0	-1425.8347574254701
356130000	-56978.96618339631	-1470.749619356597	-55508.216564039714	0.46706309772303245	2020.8726629296743	49.63442000883138	156.62792655168963	15.39799367072742	5.36555687770637	0.28433275423248017	0.17861678501563555	0.1941902246374898	0.3428602361143912	0.8572524594862353	0.7782514036407467	9.221318977927015E-4	0.780335668448459	9.221318977927028E-4	0.780335668448459	1.034269650749498	1.8393273220174842	0.5636804274900488	0.1863057351737281	1.9971694833411329	1.3727380409465268	0.5589375457768269	0.5319003800528468	0.8032619998841343	2.374223710504673	1.0944188265256494	1.032776138559932	0.8296802712441629	2.9770227960751896	2.115108334806389	1.0	1.0	0.0	0.0	1.0	1.0	0.0	1.0	1.0	1.0	1.0	1.0	1.0	1.0	1.0	12.0	-55139.41235003961	0.0	0.0	79.0	-1398.238758469364
356140000	-56956.291840147875	-1477.4907230513306	-55478.80111709655	0.49565027037713794	2020.8440757570202	49.840784807161334	165.08847497275906	15.712206632996333	5.394867068296637	0.29414795576272473	0.18018109413781502	0.18892443176905868	0.3367465183303982	0.868500861895137	0.7765078126387676	9.477395741521392E-4	0.91450410069958	9.477395741521401E-4	0.9145041006995792	0.6111209858779925	1.1099627974645507	1.3318784979727707	0.2833586297113716	1.895431486276978	1.4090788919405042	0.016174128341240122	0.4773042729303038	0.9046723103013797	0.610454539939109	1.0945277166858938	1.9929985640636165	1.1420079398071374	1.7294713364685492	1.244254207151656	1.0	1.0	0.0	1.0	1.0	1.0	1.0	1.0	1.0	1.0	1.0	1.0	1.0	1.0	1.0	14.0	-55117.76887862691	0.0	0.0	81.0	-1396.4168708934053
356150000	-56973.70363796142	-1491.4373440568866	-55482.26629390453	0.49534396446678464	2020.8443820629304	50.86997734126567	172.10607552429903	15.20802584000734	5.304159052530278	0.28939831365620305	0.17834840159340265	0.1914499584798239	0.3408033262705671	0.650549187958611	0.7714248150577002	8.737738182232559E-4	0.7913971167033241	8.737738182232538E-4	0.7913971167033236	0.6757791238565897	0.2867258497114015	0.476537615780989	0.6002426438498181	2.077147260654963	1.7143043947249834	0.383022213584251	0.9213010305674837	1.2309557346955093	0.34864745278062065	0.8302934527139102	0.9384181924531396	0.7544845382812306	3.1391415005970646	1.4829577004735695	1.0	1.0	1.0	1.0	1.0	1.0	0.0	0.0	1.0	0.0	1.0	1.0	1.0	1.0	1.0	12.0	-55102.90821803274	0.0	0.0	81.0	-1421.1932999215333
356160000	-56952.00347545384	-1489.6901092920396	-55462.313366161805	0.4747636241369545	2020.8649624032603	50.82983595528813	156.7435609736297	14.95490353938193	5.0941504718786295	0.29270839728710873	0.1773768967079073	0.19254939382725642	0.33736531217772425	0.6460070166244214	0.7140086690565328	9.55192289947642E-4	0.9453865526406029	9.551922899476418E-4	0.9453865526406033	0.32612145807287196	0.5752650107651303	1.1700123589431781	0.8485910986719315	0.9651716723657394	1.7683941815913553	0.38410028066275287	2.628519249817067	1.1600237589916695	0.03796491280901759	0.6943306180908126	2.0652165727050362	0.3360185747521542	1.8696399151822258	0.572369263530602	1.0	1.0	0.0	0.0	1.0	1.0	1.0	0.0	0.0	0.0	1.0	1.0	1.0	1.0	1.0	10.0	-55087.615464102426	0.0	0.0	85.0	-1416.6524740341054
356170000	-56982.04556760464	-1502.947606456586	-55479.09796114806	0.5346679295509872	2020.8050580978463	51.75627589125133	151.28240841497222	14.617412876154287	5.1443217386549644	0.289331789627633	0.1789903073457854	0.19405842075724342	0.3376194822693349	0.8048100215134849	0.7734779889765928	9.010131237105477E-4	0.6408505373718544	9.010131237105473E-4	0.6408505373718548	0.7413844398481613	0.7975864817810429	0.26154128101961455	1.1525659300399231	1.719433458032021	0.8623742047422683	0.7812940076162841	0.2016541342359063	0.6790768278370964	0.6224536355097462	0.559266279287636	1.273203818219576	0.6754572389224295	1.483745551117582	0.8535309666085702	1.0	1.0	0.0	0.0	1.0	1.0	1.0	0.0	1.0	0.0	1.0	1.0	1.0	1.0	1.0	11.0	-55099.595285869254	0.0	0.0	80.0	-1445.2855662168909
356180000	-56995.23459552137	-1506.2846702032255	-55488.94992531814	0.5462944707156362	2020.7934315566818	51.25960323994073	146.94996751135582	14.605074614930778	4.747976711093232	0.2891637229384067	0.1803424852687648	0.192795150313411	0.3376986414794142	1.0235445239194805	0.7816476452437144	9.265009246868368E-4	0.6922355971196231	9.265009246868366E-4	0.6922355971196238	0.7095041911167428	0.39856608050375353	2.088283399774315	0.5903094225508878	0.8097263251931544	0.7871229617298053	1.8726661442922248	0.04295993297035483	1.258365843917657	0.7566292812478225	0.8881624779047813	0.6528905783802167	0.5760098449696965	1.6498702585517389	1.640450160840557	1.0	1.0	0.0	0.0	1.0	1.0	1.0	0.0	0.0	0.0	1.0	1.0	1.0	1.0	1.0	10.0	-55106.63482193691	0.0	0.0	82.0	-1446.067442576104
356190000	-56977.29524936006	-1516.3805102221322	-55460.91473913793	0.5521065889308286	2020.7876194384664	51.41152049488444	120.77773972539688	13.469854484488785	5.128470459360305	0.291890623061487	0.18144343650691813	0.1908423450848074	0.33582359534678413	0.6709012535860118	0.7523856484637228	8.534530328302333E-4	0.9114238913261655	8.534530328302353E-4	0.9114238913261671	0.24969178701136907	0.35102073099465064	0.843794064923398	1.728936530274961	0.7099469398296738	0.4550937785035517	0.38020742226385673	0.08863640616570109	0.4984891927277265	2.2333204546771417	0.4330424680874258	0.24339493980042168	0.1534018022420117	0.8557981027236351	0.5777133214362883	1.0	1.0	0.0	0.0	1.0	1.0	1.0	0.0	0.0	0.0	1.0	1.0	1.0	1.0	1.0	10.0	-55090.492926754654	0.0	0.0	89.0	-1450.3785565986586
356200000	-56976.52646106375	-1519.0169601301334	-55457.50950093362	0.556609649074538	2020.7831163783228	51.59960261958018	120.32185854005316	13.688360454659577	5.010254379631001	0.2888684173339227	0.1811170504125582	0.19067733629054054	0.3393371959629751	1.156885874687446	0.7821142873308943	8.825087035199324E-4	0.6791278945946193	8.825087035199318E-4	0.6791278945946199	0.6541696341472572	0.4551028804510577	0.29853088019100565	1.5717342956781664	2.514281055596781	0.8054651012406079	0.8331913366865191	1.5512433280348368	0.6325052547800867	0.5616122068263879	0.7916821852179097	0.9269519638188263	0.5169597847409292	3.15503784108977	0.7984758111889245	1.0	1.0	0.0	0.0	1.0	1.0	1.0	0.0	0.0	1.0	1.0	1.0	1.0	1.0	1.0	11.0	-55077.05464643939	0.0	0.0	87.0	-1455.618411045119
356210000	-56989.08113128844	-1507.3928316826562	-55481.68829960578	0.4707196129759617	2020.8690064144214	50.55621918604101	115.45237454367131	13.662156810446156	5.797770674900992	0.28733258329652467	0.17865935774952008	0.19179161849293652	0.3422164404610153	0.5566828317122924	0.7390314937367835	9.013082081491941E-4	0.7147036189621352	9.013082081491947E-4	0.7147036189621351	1.199731163584515	0.7274016695943888	0.17871842179861855	0.5431515165336965	1.68213061642256	1.9330147727762836	0.42664820415334587	0.7566623102291573	0.22339962953218254	0.22902911798817857	0.563707936016718	1.327626520452016	0.8709758515661484	1.8907383366970483	1.5103984403357025	1.0	1.0	0.0	1.0	1.0	1.0	1.0	0.0	0.0	0.0	1.0	1.0	1.0	1.0	1.0	11.0	-55097.38436129639	0.0	0.0	84.0	-1445.9042065935
356220000	-56981.180041869244	-1522.0628002954684	-55459.117241573775	0.48115394605282724	2020.8585720813444	50.812508073740844	147.55013820201447	14.63761644322173	5.240695860352998	0.28578879663729523	0.17713448524368194	0.1946299197930622	0.3424467983259571	1.1584336784906102	0.7891591541978762	9.134425347496159E-4	0.849345978876931	9.134425347496164E-4	0.8493459788769326	1.0738053699123407	0.4332060666360877	0.6403086029716724	0.6194591737862437	1.3499028751179623	1.4742042731185994	0.48140765155523757	1.1954926950141926	0.7444514069041674	2.004229588102676	0.5383879458576599	0.8645944664618614	0.7053460890827705	1.0958755951909418	0.9051077179682284	1.0	1.0	0.0	1.0	1.0	1.0	1.0	0.0	0.0	0.0	1.0	1.0	1.0	1.0	1.0	11.0	-55075.758147205524	0.0	0.0	84.0	-1452.0914323434101
356230000	-57017.211661842535	-1535.6789603923046	-55481.53270145023	0.5536886333102767	2020.786037394087	51.19589659766556	113.8027894184112	13.307509718841956	5.181336441047923	0.29143708659044365	0.17524646760556895	0.19269644455209833	0.34062000125188563	1.5543251528454782	0.8145242356642614	8.580147235988937E-4	0.6984303667417419	8.580147235988942E-4	0.6984303667417404	2.0683846005984092	1.5802666187570615	0.37931825865650454	1.8160295203745547	4.469917378892278	1.6072575926483552	0.6673860840604746	0.6742992201018576	4.9505016799855115	2.457931541129272	0.2516529776437346	0.8591818759869373	1.2053083674437137	2.167511013077253	1.9932634552280146	1.0	1.0	1.0	0.0	1.0	1.0	1.0	1.0	0.0	0.0	1.0	1.0	1.0	1.0	1.0	12.0	-55097.40651937725	0.0	0.0	80.0	-1457.3722979462339
356240000	-57032.55430651079	-1540.4876046973693	-55492.066701813426	0.5436658909727217	2020.7960601364246	51.918484979961924	133.2586103330702	13.895432049916593	5.145648749317995	0.2841512768534262	0.17944046073514977	0.1953026401236203	0.3411056222878003	0.8690843522432403	0.782183216174007	8.690458018082358E-4	0.7768051774282612	8.690458018082344E-4	0.7768051774282594	0.6303381951750542	1.120941244566194	0.6867569681369499	0.3577224884000551	0.817680027086875	1.9990897176827906	0.5649613810400839	0.5736634468731523	0.1831791218265549	0.23126459889785522	0.525541279262259	0.23676443755861254	1.0995760462089854	1.8525169292012915	0.9417357197849132	1.0	1.0	1.0	1.0	1.0	1.0	1.0	1.0	1.0	1.0	1.0	1.0	1.0	1.0	1.0	15.0	-55114.84583574646	0.0	0.0	77.0	-1466.4252098537806
356250000	-56995.73286389132	-1558.7664997246254	-55436.96636416669	0.5963838920396966	2020.7433421353576	53.08989202792449	111.13578524233482	13.331358467201355	5.690028725546099	0.2914981703552938	0.17939221870657238	0.19171885716264236	0.337390753775488	1.3893576362526672	0.8136237023899818	8.530130431681128E-4	0.8563604659075196	8.530130431681129E-4	0.8563604659075217	0.3409396929454089	0.807853781946475	1.0785471765142132	0.44493370627071693	1.9291547570438121	1.3592845249522083	0.2504127312116659	0.20287895754257632	0.1554414122328281	2.5874835783635897	0.3799222135440039	0.519530441287502	0.7505970823830331	2.207561168534266	1.0584577158369108	1.0	1.0	0.0	1.0	1.0	1.0	1.0	1.0	0.0	0.0	1.0	1.0	1.0	1.0	1.0	12.0	-55073.439169608646	0.0	0.0	85.0	-1483.9622568027341
356260000	-56980.52684280291	-1566.5359680984639	-55413.99087470445	0.4956275604322795	2020.844098466965	52.985069698676945	147.2530290936175	14.571292114611406	4.875292610003104	0.29400443397859105	0.18044299016425647	0.18966731098229636	0.33588526487485265	1.8832877163382549	0.7953915710710229	8.84760515945659E-4	0.8864333195188546	8.847605159456602E-4	0.8864333195188565	1.184528171816295	0.5091998977674074	0.3061841644318841	0.8864737349382479	2.7909454649285586	2.0999862991846086	0.4463232104827732	0.8422409564580183	0.08311593546511474	0.08048694712858882	0.9955768209339826	0.985038069520083	1.1163610614323327	3.28600778284089	2.656637140292821	1.0	1.0	1.0	0.0	1.0	1.0	1.0	1.0	1.0	1.0	1.0	1.0	1.0	1.0	1.0	14.0	-55045.37876606859	0.0	0.0	82.0	-1479.9423293699074
356270000	-56965.36661048764	-1527.274178963837	-55438.0924315238	0.47050520462585455	2020.8692208227715	52.32001127929146	164.65443655532542	14.865827672606034	5.081114611598618	0.2862274435105607	0.1762144169376972	0.19715423691281073	0.34040390263892795	0.9704728189553309	0.7961468884273236	8.679891016103648E-4	0.8061773437572816	8.67989101610368E-4	0.8061773437572844	0.5287178012927727	0.3258637388934687	0.3281554709745335	2.535842538645421	1.386252915942447	1.4818343723969953	0.3509053196607349	0.5003753110146004	0.5674056505466425	0.7145166463147437	0.4559370279554955	0.9455290581192948	0.8323299768232253	2.93439172898019	1.0250145903727355	1.0	1.0	0.0	0.0	1.0	1.0	1.0	1.0	1.0	0.0	1.0	1.0	1.0	1.0	1.0	12.0	-55067.31672835492	0.0	0.0	84.0	-1455.5295549184343
356280000	-56965.63968177632	-1517.9606161593924	-55447.67906561693	0.4759883301596471	2020.8637376972376	51.48752257462479	180.53176130974217	15.210363365457917	5.1188055707141045	0.293859742755594	0.1834414064350375	0.1930019418343725	0.3296969089749926	0.7233423691947122	0.7707301341928822	8.497177697386047E-4	0.8339458253910671	8.497177697386052E-4	0.833945825391069	0.305316703991173	0.5333170409632443	0.3281844438884128	2.9450801037822156	2.6511543624544647	2.084201252811194	0.24274613476859216	0.5878408294596452	0.5376704616469857	0.7304367916815837	0.29953825982784604	0.5238631974794106	0.9945182284374949	2.6609463192504594	1.30076879810701	1.0	1.0	0.0	0.0	1.0	1.0	1.0	1.0	1.0	0.0	1.0	1.0	1.0	1.0	1.0	12.0	-55068.93799774731	0.0	0.0	84.0	-1444.0083235986122
356290000	-56938.847654191966	-1496.8128197236383	-55442.03483446833	0.5219081946596452	2020.8178178327378	51.222810161982174	135.3750107498536	14.464826397280072	5.39137350277154	0.29079452612614826	0.1782223296802961	0.1962745789078134	0.33470856528573883	0.9392562384163506	0.7592906820846752	9.406772912261667E-4	0.6826479874910644	9.406772912261667E-4	0.6826479874910644	0.9018801923579375	0.4364762176990655	0.232498676554526	0.40644578487325744	0.9436582665948396	1.1782509031828268	0.24906418039713552	0.3670465831569523	0.6290178906654805	1.6337106890445598	0.49056558793133986	0.92322080468586	0.51274737826119	1.2084832550087226	0.7796453416063945	1.0	1.0	0.0	0.0	1.0	1.0	1.0	1.0	1.0	0.0	1.0	1.0	1.0	1.0	1.0	12.0	-55062.287277757714	0.0	0.0	80.0	-1436.5513024938584
356300000	-56955.88848322251	-1510.949735399745	-55444.938747822765	0.46881663668993273	2020.8709093907073	51.37921321800047	135.0918554917615	14.189438492146426	5.102231489660738	0.28772744057057303	0.18457672049261872	0.18960632267865585	0.338089516258149	1.447722453727686	0.801997547868383	9.377089630016734E-4	0.7028766834526202	9.377089630016706E-4	0.7028766834526197	0.59194728968538	0.35689458168844057	0.13866396797282338	0.046203016412558015	1.0556003022820888	1.3489860917695908	1.237103270896856	0.4743147488621707	0.44085650005793886	1.1463863383820259	0.3930126122952017	0.6582006289319311	0.4682659095197554	2.4473269991563877	1.0978918773325264	1.0	1.0	1.0	1.0	1.0	1.0	1.0	1.0	1.0	0.0	1.0	1.0	1.0	1.0	1.0	14.0	-55057.68051037158	0.0	0.0	84.0	-1442.576628088073
356310000	-56981.3195213655	-1509.4568426215665	-55471.86267874393	0.5172486316543543	2020.822477395743	51.981171444487806	157.06246508433483	14.757357742379599	4.587578587262939	0.2884773122711495	0.18432727105632565	0.19099852533677675	0.3361968913357449	1.4090212269237823	0.8268934288293459	8.723573487613356E-4	0.9159549050913764	8.723573487613343E-4	0.915954905091377	0.4154875413862118	0.34437822216729896	0.8891142390019887	0.4167959443873454	0.7769022333954526	1.3341340212727137	1.4892278145172062	1.0777797286267825	0.051806327240388174	1.704928316781616	0.16663048089221993	0.8773294738716133	0.7611038755112185	3.1189406897511693	1.512465095375392	1.0	1.0	1.0	0.0	1.0	1.0	1.0	1.0	0.0	0.0	0.0	1.0	0.0	1.0	1.0	10.0	-55078.74496343318	0.0	0.0	91.0	-1435.9696172124893
356320000	-56938.88761216779	-1474.116141056889	-55464.7714711109	0.5155489135096334	2020.8241771138876	50.86064666459034	172.49324324603577	15.260417905837969	5.302311034395093	0.2883703326940616	0.17939795316746163	0.19425987803021563	0.33797183610825793	0.9051625668041738	0.7810927860910424	8.795111260435112E-4	0.7409407232193338	8.795111260435119E-4	0.7409407232193338	0.6323129925851686	0.4080786274715655	0.9854249577213906	0.6224251794889986	0.8434222575280128	1.1733076913450173	0.6355840503366712	0.47361568079297445	0.5745635427602814	0.045670202976017406	1.3129902619174307	0.588951196325622	0.3367398528087273	1.151987194973183	1.0949534738140358	1.0	1.0	0.0	0.0	1.0	1.0	1.0	1.0	0.0	0.0	0.0	1.0	0.0	1.0	1.0	9.0	-55079.70815975038	0.0	0.0	83.0	-1417.3936515165854
356330000	-56930.72010029074	-1479.4332848360611	-55451.286815454674	0.5055693689423088	2020.834156658455	50.515619571305926	178.4709506549737	15.809139901303196	5.041774884070182	0.2904519631930659	0.18410368533602778	0.1902892006628881	0.33515515080801506	1.3497977056010637	0.8212959074999429	9.06333554544258E-4	0.7289912738684322	9.063335545442583E-4	0.728991273868433	0.8954276861746301	0.5822432060155034	2.0484659489757613	0.45889953614940837	1.1395225590557503	3.065299515776603	0.5624371558440462	1.5986904406202633	0.9254390652736695	0.23242344070170246	0.3901090006776228	0.8389137417251668	1.2999377068499773	2.170295317853361	0.812875980434307	1.0	0.0	0.0	0.0	1.0	1.0	1.0	1.0	0.0	1.0	0.0	1.0	1.0	1.0	1.0	10.0	-55074.464380005506	0.0	0.0	77.0	-1414.6001877550918
356340000	-56929.239029164244	-1467.3440264875278	-55461.89500267672	0.5048804899018026	2020.8348455374955	50.427025072023625	135.4264123528912	14.942068587685998	4.845478818328754	0.29418975304842493	0.17971696212596702	0.1910176951161786	0.33507558970942625	1.012928206201324	0.7937457741005816	8.931201942549188E-4	0.5939611877999885	8.931201942549234E-4	0.5939611877999905	1.0789897954820373	0.8600020256666042	0.30816777584954447	1.2728415896138072	2.852115773328742	1.8349204237523875	0.5997255065423266	0.6958198478209581	1.9616078244601745	0.13878276891936456	0.8105011596711817	1.8172016642810476	0.8287446932811574	2.1158217763276275	0.7549740375323104	1.0	1.0	1.0	0.0	1.0	1.0	1.0	1.0	0.0	0.0	1.0	1.0	1.0	1.0	1.0	12.0	-55092.04555798018	0.0	0.0	79.0	-1405.11960935157
356350000	-56924.14271516398	-1451.8277451856518	-55472.31496997833	0.554077631043276	2020.785648396354	49.68969444009463	187.56481473988921	16.137878030435022	4.930794023326574	0.2915639008837079	0.17974667801314784	0.19139614764691493	0.3372932734562261	0.8352211690926107	0.7719333175044361	8.882804157710246E-4	0.6982827831864513	8.882804157710248E-4	0.6982827831864531	0.9609147782808483	0.4819429527580034	0.5618245534839483	0.4749978005224543	1.5124656063818913	2.4178551892725824	0.5678256999721589	0.507790190507868	0.6546624993288132	0.5693158272669454	1.1559256654034942	1.0494189881028881	0.617644651837309	2.592828913824117	0.6422975395673747	1.0	1.0	0.0	0.0	1.0	1.0	1.0	1.0	0.0	0.0	1.0	1.0	1.0	1.0	1.0	11.0	-55090.38857134593	0.0	0.0	81.0	-1390.2379759610214
356360000	-56951.721984220785	-1481.2675811672473	-55470.45440305354	0.47949936635823	2020.8602266610392	50.22656712509281	192.48802826198798	15.945539882149228	4.722925514285306	0.29765881090065394	0.17956660695128757	0.19143726811600523	0.3313373140320499	0.6470034009612381	0.7356219617420974	9.421239735844184E-4	0.8250382015968922	9.421239735844169E-4	0.8250382015968922	0.8915797361572354	0.20249871059617414	0.3692060006086889	0.14090732337815193	0.9792904857602754	2.292465396465435	0.9525127836119007	0.46868867329867714	0.16147125599389311	0.575457426735231	0.8702796706613687	0.7035165031608411	0.7436116867608649	2.4623777935878017	2.3367344022577825	1.0	1.0	1.0	0.0	1.0	1.0	1.0	1.0	1.0	1.0	1.0	1.0	1.0	1.0	1.0	14.0	-55087.78386071425	0.0	0.0	85.0	-1406.5647447843141
356370000	-56946.142831206795	-1476.5509543351166	-55469.59187687168	0.4604796706456461	2020.8792463567518	49.808025770239674	175.81529237849367	15.681623104803318	5.354173419650366	0.2914593294047643	0.17801699536071733	0.19431007087946833	0.3362136043550467	1.006241458013359	0.7687410693130154	9.46809346746724E-4	0.8291786754863865	9.468093467467253E-4	0.8291786754863864	1.5529969972594808	0.171325744482706	0.5373910390857836	0.6279068320983958	1.6382869191166274	2.7158491220021883	0.4184605663629304	0.5324284000077293	0.7689129477489324	0.13286958163384718	1.4734073456222232	1.464693649824795	1.525271228595415	3.5157124899047405	2.478862769653364	1.0	1.0	1.0	1.0	1.0	1.0	1.0	1.0	1.0	1.0	1.0	1.0	1.0	1.0	1.0	15.0	-55078.53801359955	0.0	0.0	82.0	-1393.1075655507634
356380000	-56947.98237425438	-1473.5743292609955	-55474.40804499338	0.4807832525362172	2020.8589427748611	50.495260362902286	185.40346104472675	15.666084478146521	4.975233373545938	0.2940741316785418	0.17989317249776077	0.18990164355210123	0.3361310522715929	0.9268994827734776	0.7708203857342547	8.728291481356819E-4	0.590475113946345	8.728291481356813E-4	0.5904751139463448	0.8008530183242205	0.6215309812888511	0.4850677982592612	0.4855129556794671	1.243400187083322	0.8151502037174048	0.5489410339417882	0.4833977730002539	0.942613857362807	0.33040116885855314	0.35098502279098065	0.8626726683955416	0.731422930639636	1.9337147857803445	0.9981249535506191	1.0	1.0	1.0	1.0	1.0	1.0	1.0	1.0	1.0	1.0	1.0	1.0	1.0	1.0	1.0	15.0	-55066.74008449729	0.0	0.0	78.0	-1409.9209552610982
356390000	-56943.748227811964	-1482.8848738347608	-55460.863353977205	0.462267613395077	2020.8774584140021	50.01281356889035	223.02113991717204	16.724959194753502	5.310655170292258	0.2915390966339451	0.17915160756811332	0.19417119163280036	0.33513810416513784	1.080849726531166	0.7639897500737824	9.191463916551735E-4	0.8243488975898413	9.191463916551714E-4	0.8243488975898414	0.7453951124676529	0.25716690517910407	0.26596415940964924	0.2158947083433244	0.36101728897506324	0.9320929104679978	0.14680973244396453	0.6274948586217162	5.064644624812682	0.08607960017499852	0.5109190437687854	0.6870292415681056	0.806147174825109	1.346009453009098	0.8318290634416773	1.0	1.0	1.0	1.0	1.0	1.0	1.0	1.0	0.0	1.0	1.0	1.0	1.0	1.0	1.0	14.0	-55087.268499832375	0.0	0.0	78.0	-1408.4713803289098
356400000	-56935.66792167742	-1461.675097207788	-55473.992824469635	0.46201925161990337	2020.8777067757774	49.78841665331392	151.42487410428427	15.24045228378772	5.012342028953983	0.28995622490749956	0.18357591174656768	0.19383085439821943	0.33263700894771003	0.832095162539367	0.7871645510022722	9.309069158641595E-4	0.7746234623339342	9.309069158641587E-4	0.7746234623339339	0.8703386122022126	0.40198303165774657	0.48634434182087743	0.11784199817211581	0.976838938666061	1.2919099279484574	0.5210954799983573	1.1231556764447106	0.7864435549229678	0.1332352334457513	0.21599727141322128	0.44022284825941554	0.8371269924435012	0.9134373496606696	0.976265707547466	1.0	1.0	1.0	1.0	1.0	1.0	1.0	1.0	1.0	1.0	1.0	1.0	1.0	1.0	1.0	15.0	-55088.4913093047	0.0	0.0	81.0	-1391.0554073855913
356410000	-56941.36458657307	-1484.7733177632065	-55456.59126880987	0.46791196052195677	2020.8718140668755	50.350446846539114	151.8978438660515	14.808472368801425	5.112554543175436	0.29133016693819597	0.18518416909189095	0.1906579257555568	0.33282773821435296	0.9312119893374983	0.7661708252706845	8.584677253759987E-4	0.8430359423601304	8.584677253760006E-4	0.8430359423601304	0.5662038887016713	0.15199569660643178	0.4797795598717467	0.23754911881171067	0.9730630852499302	0.909503339303069	0.2630310129312582	0.3480791665553069	0.1778589971067891	0.07324650925762664	0.22044737171299267	0.5440712144348663	0.3680718123172583	0.9900767416617627	0.7170060110144697	1.0	1.0	1.0	1.0	1.0	1.0	1.0	1.0	1.0	0.0	1.0	1.0	1.0	1.0	1.0	14.0	-55082.363780243555	0.0	0.0	76.0	-1415.7536087787103
356420000	-56939.379757501905	-1479.404331915873	-55459.97542558603	0.5060736154564984	2020.8336524119409	50.51291060184582	133.6425595335556	14.512510244669643	4.7991461751210345	0.2927269122864759	0.1802781949962265	0.18903938654251393	0.3379555061747803	1.1151283717678198	0.7808071774175379	9.256406513026686E-4	0.7645482515748485	9.256406513026682E-4	0.7645482515748463	0.8099256565882001	0.8758041456638815	0.5237484420973042	0.3512290863906101	0.802740683212151	0.7515837006034507	2.164110428161461	0.7003838758081937	3.043217681280843	0.008294986358723586	1.0378480437302597	0.9122148391362631	1.3882079098396285	0.49997825061603124	0.9908492361777782	1.0	0.0	1.0	1.0	1.0	1.0	0.0	1.0	0.0	0.0	0.0	1.0	1.0	1.0	1.0	10.0	-55074.010743449624	0.0	0.0	82.0	-1415.7537313296202
356430000	-56934.754156751245	-1465.289184533717	-55469.46497221753	0.4991175239872938	2020.84060850341	50.25232199835147	163.369406313887	15.317128153483223	4.9740490290363	0.28997168965087133	0.1803690989416648	0.19447795417498315	0.3351812572324773	0.8535453627266437	0.7571510342850382	9.487068828658779E-4	0.6014753198560843	9.487068828658787E-4	0.601475319856085	1.1867732901767454	0.8142528092923941	1.156248369782096	0.032649925540086666	1.5683486339683201	1.5567005006882286	0.3937984476893993	0.8227141310989354	0.6450476415022646	0.6483211223568193	1.1768933085508786	0.5248191595540936	0.8650653081982265	1.6682284664830986	1.0708959561144962	1.0	1.0	1.0	0.0	1.0	1.0	1.0	1.0	1.0	0.0	1.0	1.0	1.0	1.0	1.0	13.0	-55091.48549266609	0.0	0.0	77.0	-1404.2277494664256
356440000	-56940.1658517042	-1492.9603267083028	-55447.2055249959	0.5047033064056651	2020.8350227209917	50.51620507811869	153.06879736579916	15.440369099626368	4.908846141848069	0.29435425048384883	0.17720736090421665	0.192978006716812	0.3354603818951191	0.3269417318620002	0.6884224673034024	8.932404397709665E-4	0.9924259334220037	8.932404397709682E-4	0.9924259334220062	0.8738460564728987	0.15181896462110459	1.4945313308631816	1.9641974287088717	1.94903906764587	3.0295625279275438	0.728743833708523	1.3896277572008262	1.3675633588076304	5.843944549885151E-4	0.42391052728859396	0.6920436172798445	0.901643454265953	2.414564689923146	1.876483421615694	1.0	1.0	1.0	0.0	1.0	1.0	0.0	1.0	1.0	0.0	1.0	1.0	1.0	1.0	1.0	12.0	-55061.82185948325	0.0	0.0	80.0	-1410.1969611156546
356450000	-56963.004498604736	-1483.8657462781528	-55479.13875232658	0.49629059600605446	2020.8434354313913	50.35186611029913	150.33124190825845	15.19289637446634	5.408906686050795	0.2897559217941408	0.18036613792161763	0.19131583996472395	0.33856210031951417	0.5294469444622247	0.7186919429527693	9.266818214635017E-4	0.7503514193261832	9.26681821463502E-4	0.7503514193261839	1.933922366141733	0.9814220065160073	1.2910321236678899	0.39003792122618264	0.634070225161966	1.7266141377066717	1.442118637165937	0.8057498985317386	0.710927539447535	0.002974760369276866	0.038061551394459485	0.7317676119031817	1.3578851454489227	2.7244218452561992	1.1083737215309	1.0	1.0	1.0	0.0	1.0	1.0	1.0	1.0	1.0	1.0	1.0	1.0	1.0	1.0	1.0	14.0	-55080.01961758653	0.0	0.0	82.0	-1411.4404399986142
356460000	-56956.04493142984	-1497.7390829277792	-55458.30584850206	0.4813243958800311	2020.8584016315174	50.79099594494305	151.47475302061042	14.99983124223439	4.811516105039264	0.2957091087711108	0.17688728922068067	0.19123781321741606	0.33616578879078907	0.866732705858486	0.7748280310237565	8.722507696493165E-4	0.945762552120452	8.722507696493196E-4	0.9457625521204543	2.2472768035875648	1.6125901724868497	1.0207565152712619	0.18848070667423358	1.2534539080205278	1.8978704612730755	0.6180424760656478	0.9385372887825634	0.8443846169801271	2.212447880561834	1.379966109073395	0.724393380154905	1.5666921880588724	2.812645051503596	0.4797938962702207	1.0	0.0	1.0	0.0	1.0	1.0	0.0	1.0	1.0	0.0	1.0	1.0	1.0	1.0	1.0	11.0	-55060.94511657719	0.0	0.0	87.0	-1417.8358979612124
356470000	-56942.622526793166	-1482.7659257434495	-55459.856601049716	0.47770324948549	2020.8620227779118	50.93204587665039	122.93784879633768	14.23672080110419	5.216410613829729	0.2948068222687408	0.17590253739910333	0.1921043739534281	0.33718626637872434	0.7125443077757635	0.7612574065977665	8.801662201348527E-4	0.8512172071248013	8.801662201348514E-4	0.8512172071248022	0.4569204957247977	0.46220879251159447	0.6620607623648862	0.2552683043156424	0.7643278102832096	0.7965230155206103	1.2687882533331494	1.664478911248666	0.8623734969808045	0.5400984363913689	0.647627647067702	1.155525150241456	1.1578259656490357	1.7828554666246377	0.48292321131100896	1.0	1.0	1.0	0.0	1.0	1.0	1.0	1.0	0.0	0.0	1.0	1.0	1.0	1.0	1.0	12.0	-55061.691016740944	0.0	0.0	81.0	-1412.5362146508355
356480000	-56919.64346774646	-1488.24994186635	-55431.39352588011	0.4719943514272816	2020.86773167597	50.842748098518385	148.60675976174846	14.977531217008087	4.502562009602507	0.29289308678616477	0.18480046671111225	0.1888636667278671	0.3334427797748524	1.3249800200787478	0.7986547860175802	9.040103139400727E-4	0.9608450693104092	9.040103139400719E-4	0.960845069310409	0.38846577026607815	0.7923526375633315	0.45004384492703525	1.2247558687402311	0.9770104004122697	1.4525481451418505	0.5926956191355572	0.6301130043049635	0.29584986417123876	3.51135480660965	0.7426266482366831	0.7859596141932635	0.9064143437290811	1.645012369734546	0.2544408258629043	1.0	1.0	1.0	0.0	1.0	1.0	1.0	1.0	1.0	0.0	1.0	1.0	1.0	1.0	1.0	13.0	-55051.686851330276	0.0	0.0	82.0	-1407.1049367270305
356490000	-56912.70708255538	-1495.0771315614759	-55417.629950993905	0.5839815937898951	2020.7557444336073	50.454123219296726	147.59872292908443	15.062725880005765	4.806918883301573	0.2962594887502751	0.1769928427253602	0.18891170838239912	0.3378359601419622	0.737581332017399	0.7419811250942658	9.328711337919215E-4	0.8089286759261946	9.328711337919212E-4	0.8089286759261934	0.13356790514752792	0.3621123996871799	0.1547883698184109	0.8320297780552062	1.8256233160688606	0.9456901962730748	0.9405715806004938	1.0758875559594077	0.12737836204926756	1.576301688844869	0.569744488457736	0.5679994871117967	0.7117115194222048	1.3803933155961907	0.9213775298423369	1.0	1.0	1.0	0.0	1.0	1.0	1.0	1.0	0.0	0.0	1.0	1.0	1.0	1.0	1.0	12.0	-55051.592270586996	0.0	0.0	80.0	-1428.1158258988266
356500000	-56920.83230856267	-1501.1511204216638	-55419.681188141	0.4914345317053212	2020.848291495692	48.610662597036175	99.49114835070203	13.612833486832523	4.90306706604683	0.2922000341412466	0.18208756231428902	0.19209878789878745	0.33361361564567354	0.7739609789649907	0.7192125886936105	9.736597466609559E-4	1.1287345868993417	9.736597466609573E-4	1.1287345868993428	0.3996613565692523	0.2525831098618357	0.27536779829704694	4.413320311690118	1.2393885424553577	0.37088914546611973	0.2741959970925979	1.0111800166299616	0.5081277958926947	1.3630635031539426	2.4856334808326843	1.593232006337569	0.7155777361430017	1.8013392221218947	0.6381913653891015	1.0	1.0	1.0	0.0	1.0	1.0	1.0	1.0	1.0	0.0	1.0	1.0	1.0	1.0	1.0	13.0	-55056.56435804641	0.0	0.0	83.0	-1412.5963683228676
356510000	-56924.82982496272	-1472.2988757899802	-55452.53094917274	0.5055699110024696	2020.8341561163948	49.42081012356586	119.51199630092223	14.185394563761172	5.428938360179564	0.2942787782491532	0.17869644935909088	0.18903789972787682	0.3379868726638757	0.6294591483107549	0.7378149099480968	9.002421281133459E-4	0.6308703241557517	9.002421281133447E-4	0.6308703241557523	0.7691638401532219	0.47875912990951225	0.40699346676244375	1.9612222812969873	1.400549934317416	0.42659544498401997	1.448653010810078	1.112166305206931	0.6136459080596673	2.7005329346579963	0.43933102767574955	0.6992160533011713	1.3259371962301998	1.5893471730652846	1.8160475726200318	1.0	1.0	1.0	0.0	1.0	1.0	1.0	1.0	0.0	0.0	1.0	1.0	1.0	1.0	1.0	12.0	-55064.89080214571	0.0	0.0	77.0	-1410.2894861951934
356520000	-56947.83809813662	-1507.4109454830193	-55440.4271526536	0.5201965191181728	2020.8195295082792	49.94136516049147	117.92108697216155	13.91040007333044	5.19745212898212	0.29254841423185673	0.18115766511611014	0.18915140971439498	0.3371425109376348	0.6161573025578344	0.7323679930557679	8.871453387349623E-4	0.7236803024907794	8.871453387349645E-4	0.72368030249078	0.23584339841384622	0.9546734546899116	1.9684879677674327	0.853753479144622	1.0346406892310005	1.9786859115141022	0.2508559254315838	1.659462122467668	0.2066559814906221	0.3300848870959383	1.1748026617829999	1.4909040919643637	1.457642787803358	4.452675954153532	1.899049314164761	1.0	1.0	1.0	1.0	1.0	1.0	1.0	1.0	1.0	0.0	1.0	1.0	1.0	1.0	1.0	14.0	-55071.57418055065	0.0	0.0	75.0	-1432.70997473462
356530000	-56894.243929667755	-1514.449708645119	-55379.79422102264	0.5031703760731583	2020.8365556513243	50.72265751589471	113.80024941111988	13.493741151221219	4.814694676391639	0.2944000926008183	0.1767191103710308	0.1919389232747581	0.3369418737533894	1.0439561690976844	0.7651745586063543	9.26781847784483E-4	0.8111608191620979	9.267818477844823E-4	0.811160819162097	0.7604494111968942	0.5412218998113568	0.3861574220001557	0.03138211784615186	1.2756808017328818	0.767005265915861	1.0307843027583956	0.36485023547985845	0.6423322425455282	0.36985934206867854	0.4801598565619555	1.8633188922394888	1.7329045364427877	1.758531343811139	0.9071127172462118	1.0	1.0	1.0	0.0	1.0	1.0	1.0	1.0	1.0	0.0	1.0	1.0	1.0	1.0	1.0	13.0	-55021.25683506513	0.0	0.0	74.0	-1443.587492495078
356540000	-56937.69673078021	-1518.6902450113935	-55419.00648576882	0.5568691949731606	2020.7828568324242	50.788945248670935	101.80323309265023	13.172316542424499	4.981678022359315	0.2898599934404413	0.18134416033744083	0.19365743618944936	0.33513841003266515	1.5361761376723928	0.818425309954534	8.407475418710509E-4	0.7844814596671739	8.4074754187105E-4	0.784481459667173	0.3601783596118471	0.5626391520638332	0.7587460902231176	0.16634090428422554	1.5315412136002051	0.8624518899236044	0.3854541266693175	0.3897121892744123	0.817332622825007	0.13624259049928883	1.5822733761812953	0.43254506919351854	0.8727530574972061	3.260382590675878	1.3982186592119907	1.0	1.0	1.0	1.0	1.0	1.0	1.0	1.0	1.0	1.0	1.0	1.0	1.0	1.0	1.0	15.0	-55060.04437077798	0.0	0.0	75.0	-1442.3919900547928
356550000	-56945.16915175645	-1535.5029795509038	-55409.66617220554	0.5012395596128948	2020.8384864677844	52.00463891387453	128.822127261699	13.705976392554478	5.752425656086913	0.29017993277236376	0.179523768485837	0.19031869905541043	0.33997759968638547	0.708687580169892	0.7511873658478004	8.858292816689694E-4	0.8278906566589773	8.858292816689683E-4	0.8278906566589772	0.7567149055559664	0.9661681575382696	0.8809775510548252	2.2023164943643905	0.7623470842609221	0.5657072997318363	0.34949420515836566	0.8801437968696949	0.019941037912104945	0.5776888262639913	0.3461723774174443	1.125822596240223	1.6030971537499787	1.4094131071813598	2.8210607912491037	1.0	1.0	1.0	0.0	1.0	1.0	1.0	1.0	1.0	0.0	1.0	1.0	1.0	1.0	1.0	13.0	-55042.55912843483	0.0	0.0	79.0	-1460.669037502694
356560000	-56953.02998698744	-1538.4152992653142	-55414.61468772213	0.5387133167368608	2020.8010127106604	52.20103075765464	123.00092696043951	13.663634144835237	5.656192653393036	0.2931355364369309	0.1766056593605324	0.19605197056762705	0.3342068336349063	0.5115520054137749	0.719510804917617	8.952780936735023E-4	0.7220178984908101	8.952780936735024E-4	0.7220178984908109	0.25397708292192506	0.3469922400917306	0.580416066630696	0.1595429307617684	1.1826657155439102	0.6477196791378458	0.43544073167675723	0.9287838179479855	0.13082503512642338	0.2833171565342761	0.5522802969405118	0.4992537579544284	0.33140605533636314	0.9648208807585411	1.2175307651949892	1.0	1.0	1.0	0.0	1.0	1.0	1.0	1.0	1.0	0.0	1.0	1.0	1.0	1.0	1.0	13.0	-55038.86827563791	0.0	0.0	77.0	-1476.2336354031677
356570000	-56942.04724183242	-1519.0206781304125	-55423.026563702006	0.4800915672901369	2020.8596344601071	51.08040459039642	129.36798286958245	13.915976336328846	4.840099501703883	0.29197363242549973	0.17997180738842355	0.1958446294408146	0.3322099307452588	1.6071247208836277	0.7892072158175009	8.793266779913153E-4	0.8240471091646249	8.793266779913137E-4	0.824047109164625	0.7100236011368475	0.21520155396156926	0.5479494552841646	0.5342707108529662	1.2633265187778087	0.5745046975719258	0.9016911288979449	0.8433682903530632	1.1631487145491304	0.6171522542717134	0.6812753161028644	0.6050556301097351	0.39124678283597913	2.026588240347125	0.8716546272475582	1.0	1.0	1.0	0.0	1.0	1.0	1.0	1.0	0.0	0.0	1.0	1.0	1.0	1.0	1.0	12.0	-55043.00123334626	0.0	0.0	80.0	-1449.3509428088678
356580000	-56936.48580521536	-1502.7815125364407	-55433.704292678914	0.5379268000102768	2020.801799227387	50.88474059220444	138.12003471067626	14.550859699519023	4.815844787809852	0.28797519475678657	0.17939280973353544	0.19242571959778368	0.340206275911891	1.3743668855383246	0.783700629488717	9.205463632737806E-4	0.795494234091056	9.205463632737817E-4	0.7954942340910572	0.41501214232083844	0.6126031345764245	0.7893048705681457	0.928627713713119	1.1107545467747122	1.3281019012999555	0.47623482096264724	0.5929849745487655	3.3109924672159687	0.17228819495338094	1.4041872976157965	0.6619487985088953	1.3583368632744088	2.1039283155331447	2.410446126858885	1.0	1.0	1.0	0.0	1.0	1.0	1.0	1.0	0.0	1.0	0.0	1.0	1.0	1.0	1.0	12.0	-55060.86703543488	0.0	0.0	82.0	-1429.4129130203326
356590000	-56916.95875275927	-1504.4222459969678	-55412.5365067623	0.5804305402835082	2020.7592954871138	51.51297292949322	133.0517997889285	14.414253035426583	4.9217246962918315	0.2887063047630323	0.1806371641347222	0.19242571959778368	0.3382308115044586	0.6848550755661053	0.7532920795753048	8.827525550459773E-4	0.6787585173261242	8.827525550459779E-4	0.6787585173261249	1.4865982053647229	0.5306355098124949	0.5712554847019116	1.1303499982992489	1.695941659174239	1.4430733727558067	0.5352844517782237	0.9770001304211029	0.5014357763507821	1.0100655887116632	0.4222169762301096	1.0706966565547416	0.8682367674712614	2.184955613393573	1.311088508339709	1.0	1.0	1.0	0.0	1.0	1.0	1.0	1.0	0.0	0.0	1.0	1.0	1.0	1.0	1.0	12.0	-55044.6864801224	0.0	0.0	78.0	-1439.977612246657
356600000	-56901.60717897731	-1486.5884348767165	-55415.0187441006	0.5289615222596956	2020.8107645051375	50.739034007122314	173.75819928230655	15.405427884746583	5.511089674023957	0.29636931255357996	0.17713476298266725	0.1920484227565685	0.33444750170718096	1.0656170198597594	0.7860302378505363	9.24718231683632E-4	0.7116781422428443	9.247182316836302E-4	0.711678142242845	0.8584156192578166	0.39726094791515004	0.6701310976931386	2.9750281782076944	1.4885010845528404	0.9507128529438045	0.88896448557734	0.45694141028050367	0.3880649767657894	0.4687686021212458	0.21530857260194744	1.5556742684315756	1.6660295337900421	1.9562778121936106	1.326249359643707	1.0	1.0	1.0	0.0	1.0	1.0	1.0	1.0	0.0	0.0	1.0	1.0	1.0	1.0	1.0	12.0	-55048.30520755054	0.0	0.0	77.0	-1419.2455340591705
356610000	-56903.98645892395	-1490.6122431578754	-55413.374215766074	0.4747316546558037	2020.8649943727414	50.61796663735378	158.7968448666601	15.002196435159076	5.452894930741034	0.29096668384149216	0.18351428697049318	0.19179700534959462	0.33372202383841676	1.2861693598767778	0.8209906435311526	9.274902381901367E-4	0.7417930129641049	9.274902381901393E-4	0.7417930129641054	0.4985199454016891	0.26838797178872403	1.1474047416683002	3.984470234752725	1.027083812623495	1.1246668134730113	0.23295614412518734	0.23626885149072333	1.575901753992183	1.0805397375207588	0.7193541955859073	0.6644498031755982	1.7339972711836933	1.4483228336196081	1.4325890541640058	1.0	1.0	1.0	0.0	1.0	1.0	1.0	1.0	0.0	0.0	1.0	1.0	1.0	1.0	1.0	12.0	-55047.085804678274	0.0	0.0	76.0	-1420.5649968206203
356620000	-56939.95714605227	-1483.7398120746357	-55456.217333977635	0.5337943022484906	2020.8059317251489	51.01766233099596	131.0250398378702	14.341206569387394	5.042751923999786	0.2901531826715917	0.17790252812383434	0.19279085592781092	0.33915343327675984	0.8962200743323226	0.7678689208614371	8.955014111774863E-4	0.9387858837957223	8.955014111774851E-4	0.9387858837957206	0.42075404088213186	0.07217397287240623	0.23353342934513205	0.2286976839800154	0.6855757288751482	0.7191042648924351	0.6254949005173355	1.553842225423034	0.9745703991506467	0.5699175774258937	1.0767169819022793	0.763246809871309	1.2311605971907247	1.403255227203109	0.8439540836453033	1.0	1.0	1.0	0.0	1.0	1.0	1.0	1.0	0.0	0.0	0.0	1.0	1.0	1.0	1.0	11.0	-55105.76298111788	0.0	0.0	78.0	-1412.4072930456246
356630000	-56929.26267948064	-1473.1731713842344	-55456.08950809641	0.5568894759522693	2020.7828365514451	50.776781770360806	153.78456623944592	14.92334481782611	5.17560904793222	0.2920597545519174	0.1787625792933393	0.19306201605661008	0.33611565009813	0.6395453135964574	0.7434854831205234	8.602851604361764E-4	0.7316790824783089	8.602851604361749E-4	0.7316790824783096	0.3663993534184811	0.41321577933447384	0.5232575069525952	0.33320953967992095	0.38436455817334575	0.905441201825581	0.5495419100649741	1.1968166095446582	0.5327026849387837	0.07329987911037762	0.753990848963005	0.982651618757692	1.003685349298962	1.0589475597340412	1.7928251920321334	1.0	1.0	1.0	0.0	1.0	1.0	1.0	1.0	0.0	0.0	1.0	1.0	1.0	1.0	1.0	12.0	-55097.66862291771	0.0	0.0	73.0	-1411.235343785203
356640000	-56958.47485249311	-1475.8204288299246	-55482.65442366319	0.522806682332086	2020.8169193450653	50.83314420630937	165.0768107571836	15.40764961277244	5.11631617274011	0.29178919916455165	0.17850168598660368	0.19359346475071146	0.33611565009813	0.6710057324670137	0.7567380576195035	9.187706132314518E-4	0.6751914091155667	9.187706132314506E-4	0.6751914091155673	0.6925228299318396	0.13073341295745364	0.4657504643551388	0.12298756127781602	0.6323646963014092	1.6665149887601363	0.22028967461567667	1.1274573908508827	0.1753639001993446	0.6713866366021759	0.10004496769642213	1.8028565708883428	0.4654516478523599	1.8409847593062596	0.4938122942298103	1.0	1.0	1.0	1.0	1.0	1.0	1.0	1.0	0.0	0.0	1.0	1.0	1.0	1.0	1.0	13.0	-55111.90520247738	0.0	0.0	74.0	-1414.4470155002039
356650000	-56957.83588555903	-1468.121390917999	-55489.714494641026	0.4773966788316314	2020.8623293485657	50.621795655933965	152.47129390668397	14.992775839955353	5.1246229724771855	0.29243876998005985	0.18020471782124955	0.18967015589793157	0.33768635630075594	0.9832342428331344	0.7719862057625119	9.218761743387728E-4	0.5620580783798282	9.218761743387724E-4	0.5620580783798291	0.9289701931244028	0.2368331692301199	0.5543968051894747	0.1932974113551058	1.179410128051176	1.0918852155131102	0.4964236100616572	0.4691117743973231	0.8784206367900447	0.4240799893991416	0.48879680521377894	0.26658630035724473	0.3172738275076304	1.4847117211748733	0.7196988069228932	1.0	1.0	1.0	0.0	1.0	1.0	1.0	1.0	0.0	0.0	1.0	1.0	1.0	1.0	1.0	12.0	-55102.24100623554	0.0	0.0	74.0	-1415.4887293815302
356660000	-56956.46808629755	-1499.447573640412	-55457.02051265714	0.5446715882207038	2020.7950544391765	51.15880958238843	180.39349204774066	15.5664581267627	5.44688708100397	0.2893705260338138	0.1779171305576341	0.19283854791205454	0.33987379549649444	1.0859630074256255	0.7516726895386794	8.525376488974423E-4	0.7817466500210538	8.525376488974441E-4	0.7817466500210556	1.60154785083918	0.212461787778323	2.1183040948462706	0.7991222838563993	1.9282155862705757	1.1033821282108438	0.679267202884949	0.9262728511095606	0.061910612908305004	0.904325564006717	0.2996027469613446	1.2752260495232657	0.31335086241072496	2.290765994843632	1.4463593067637692	1.0	1.0	0.0	1.0	1.0	1.0	1.0	1.0	0.0	0.0	1.0	1.0	1.0	1.0	1.0	12.0	-55084.98564737389	0.0	0.0	80.0	-1428.4178837200238
356670000	-56956.15270245785	-1502.9692051457603	-55453.18349731209	0.5638029174571252	2020.77592310994	51.19147123022411	150.0490703562951	14.749542628234575	4.789157779793375	0.29112864099640684	0.18198902655826438	0.18694676319912504	0.33993556924620066	0.8756801204017197	0.7778815294221859	8.877512227070305E-4	0.7803116057850195	8.877512227070304E-4	0.7803116057850211	0.9962919272154085	0.4265589965318892	0.9696615924947186	0.02816812120854052	1.016775252965746	1.1391185955953527	0.492587123025981	0.8784893637370239	0.8666090697342247	0.20644780676549884	0.20588903530645614	1.6814496794548137	0.7289060165552648	2.4968325928048087	1.7439864367703573	1.0	1.0	1.0	1.0	1.0	1.0	1.0	1.0	0.0	0.0	1.0	1.0	1.0	1.0	1.0	13.0	-55073.80350145949	0.0	0.0	82.0	-1432.4186188501992
356680000	-56941.67266129444	-1489.116873785029	-55452.55578750941	0.5033930497622409	2020.836332977635	50.96986946198724	178.63147425900027	15.479825181637764	5.253182344486173	0.28969317269551803	0.17562101684203918	0.19483824500487654	0.3398475654575631	0.4705499964832424	0.6798561529145095	9.526339208667779E-4	0.7498943903629331	9.526339208667795E-4	0.7498943903629353	1.4131168403207703	0.4366947641780147	0.7542289003856344	0.0018311204323704358	0.8974361794743624	2.0218483882915153	0.24407823883464141	1.412952180193573	0.20019035288597675	0.28915529390046674	1.0187446759915348	0.9708166664060924	0.7892296089175129	2.225392488010578	1.58744257230506	1.0	1.0	1.0	0.0	1.0	1.0	1.0	1.0	1.0	1.0	0.0	1.0	1.0	1.0	1.0	13.0	-55066.124363235496	0.0	0.0	85.0	-1420.4217499874753
356690000	-56959.54256980583	-1492.5201958021155	-55467.02237400372	0.5552099349276594	2020.7845160924696	51.33702822984157	201.33201180647285	15.951258144209568	4.971518284925688	0.2877736521924565	0.18143722969614912	0.18798776927046504	0.3428013488409263	0.6871358249710988	0.7257915135792103	8.757661076602453E-4	0.8636046036415264	8.757661076602433E-4	0.8636046036415264	0.40286483056936906	1.0246916823033299	0.41885241926442973	0.028270957212698514	0.7801703179746423	1.1445303229167894	1.3460587887098154	0.9229817082035703	0.2197102337043842	1.2917925837623896	0.30340119836619667	0.896151200074249	0.8682883062863245	2.073805320196649	0.8778625335482141	1.0	1.0	1.0	0.0	1.0	1.0	1.0	1.0	0.0	0.0	1.0	1.0	1.0	1.0	1.0	12.0	-55079.80385797002	0.0	0.0	84.0	-1421.2747324038423
356700000	-56950.3879995202	-1500.1204194964773	-55450.26758002373	0.5163398806720505	2020.8233861467252	52.223818292573014	132.09798120551753	14.321418062712892	5.437165776628742	0.28536637370525836	0.17927048987220173	0.19755216572416753	0.33781097069836924	1.1600097817711514	0.7724816481688319	8.453896203785765E-4	0.7397260327365562	8.453896203785784E-4	0.7397260327365558	0.7823391313893923	0.5654269925717772	0.3795147120820571	0.1033429310963483	0.690551552863594	1.451239256356896	0.11734762673400286	0.9640461741080661	1.4237388331570502	2.148615150020286	0.8846201936351127	0.6380098797216927	0.8698168877831869	2.2472304234441367	0.7363511898324204	1.0	1.0	0.0	0.0	1.0	1.0	1.0	1.0	0.0	0.0	1.0	1.0	1.0	1.0	1.0	11.0	-55063.08544784752	0.0	0.0	83.0	-1434.939447507638
356710000	-56974.55637806789	-1512.5016896004329	-55462.05468846746	0.5057118634536025	2020.8340141639437	52.24596977535108	160.28028432383914	14.864774014613676	5.106959199487864	0.2936486854469252	0.1764023283028132	0.19352878783221028	0.33642019841804816	0.761619501882931	0.7561105368040386	8.577463644152392E-4	0.7503890888752495	8.577463644152414E-4	0.7503890888752495	1.6161161847633183	1.0471301410758966	0.5505308342826889	0.01940409815151875	2.086999951125946	1.1762234230618673	0.24954080330788744	1.0460723721465441	0.0017162082181379525	0.5398729970738918	0.7065296780422202	0.5500482796081428	0.43514159411848086	2.6503405398348403	1.7222121875142393	1.0	1.0	1.0	0.0	1.0	1.0	1.0	1.0	1.0	1.0	1.0	1.0	1.0	1.0	1.0	14.0	-55077.85787698349	0.0	0.0	84.0	-1439.7096455648746
356720000	-56979.56621654707	-1515.241644306632	-55464.32457224044	0.48277487278974124	2020.8569511546075	52.0704825659552	151.19876285686806	14.854274870994429	5.5607731161999014	0.2991081731939349	0.1778942920995437	0.19413578937845927	0.32886174532805895	0.33133862872428776	0.6805769684461374	8.61525953361291E-4	0.6491538802999326	8.615259533612913E-4	0.6491538802999353	1.4168933065555134	0.19981446759318014	1.0118027865554688	0.9310846712718215	1.9780459293688017	1.6500839183647678	0.7889105754266565	1.731960808270724	0.014158225897088915	2.2191149768838465	0.799069037608879	1.2130111494315916	0.5778916263902703	3.275839811500643	1.2659728549605138	1.0	1.0	1.0	0.0	1.0	1.0	1.0	1.0	0.0	0.0	1.0	1.0	1.0	1.0	1.0	12.0	-55070.079434179344	0.0	0.0	84.0	-1449.0545307471739
356730000	-56969.85320277509	-1511.846952177311	-55458.006250597784	0.461115947983847	2020.8786100794134	51.82185946311648	131.22203888057518	14.129732620072298	5.005022479258863	0.29016719799576424	0.17721669885806524	0.19614821863071738	0.3364678845154499	0.4470479539324353	0.7001794574595974	9.172451552531299E-4	0.6170640450506494	9.172451552531317E-4	0.6170640450506504	0.8059674840846487	0.9248715923329283	0.10120951285129136	0.7907309006718819	2.2290758034301343	1.2128538359592504	0.6614960605771053	0.5174948176737934	0.1207232292709354	1.0381673960591011	0.3894866359245854	0.9198106515661525	0.2937245575421544	2.657055753091298	1.6005066605698774	1.0	1.0	0.0	0.0	1.0	1.0	1.0	1.0	1.0	0.0	1.0	1.0	1.0	1.0	1.0	12.0	-55059.87772418489	0.0	0.0	87.0	-1452.3851342218898
356740000	-56978.936050796234	-1508.9844370247229	-55469.95161377151	0.5394586982564814	2020.8002673291408	51.670989819403594	144.85017090358	14.635854811124773	5.357792026787535	0.28865211814090747	0.18129462102244054	0.19143033160766582	0.3386229292289829	0.39029147735454284	0.7090560264438212	9.040601112130066E-4	0.7768256540687026	9.040601112130073E-4	0.7768256540687037	0.9628785167796161	0.2252632443618605	0.1343349178613602	2.9264107018779857	1.1800750898136658	0.15265377206259134	0.9779256588459019	1.2400796840660893	0.3359495175744528	0.5433969921722742	1.2424014168037691	1.1033679738330047	0.6272732679841937	2.4308784891084647	1.5104228386268554	1.0	1.0	1.0	0.0	1.0	1.0	1.0	1.0	1.0	0.0	1.0	1.0	1.0	1.0	1.0	13.0	-55082.351736411416	0.0	0.0	78.0	-1437.381442553813
356750000	-56945.09165463461	-1469.6955502524927	-55475.39610438212	0.5064766495728027	2020.8332493778246	51.2941960318793	159.74647958480134	15.273534253585156	4.926950212759368	0.2934655282054521	0.1803878194418203	0.19173519884918494	0.3344114535035394	1.3489183836228786	0.8093590367941864	8.711056901140517E-4	0.5823219262993583	8.711056901140548E-4	0.5823219262993595	0.5038077272006888	0.6037909071626256	0.005398354759222411	0.07089460080651713	0.8303255934921244	0.5776603514453656	0.08184993741459431	0.616958241020176	1.400782889766867	0.5900692535266259	0.44800094733780177	0.40327147612598424	0.4360399959930883	1.1291191773187068	0.6825358010742917	1.0	0.0	1.0	1.0	1.0	1.0	1.0	1.0	0.0	0.0	1.0	1.0	1.0	1.0	1.0	12.0	-55078.96664927489	0.0	0.0	82.0	-1416.2578393321344
356760000	-56917.62950504261	-1469.4351853462613	-55448.194319696355	0.4942165660748743	2020.8455094613225	50.38655200133287	173.61274301653845	15.600850650651381	5.285852991606631	0.2937320541912903	0.1793920520058495	0.1940104305208057	0.3328654632820513	1.054876965877905	0.7774080044601381	8.966642253646807E-4	0.8603272827715444	8.966642253646809E-4	0.860327282771546	0.9005925627015595	0.03049883700767535	0.02292369881698029	1.4999729697029165	1.1260644096417378	0.6047478679150018	0.5191068187539883	0.5050102106049326	0.16701947216820934	3.9625341797667923	0.5438339337339964	0.2124318453902553	0.6140087148370321	1.674392059937121	0.5095900131110209	1.0	1.0	0.0	0.0	1.0	1.0	1.0	1.0	1.0	0.0	0.0	1.0	1.0	1.0	1.0	11.0	-55080.97261049704	0.0	0.0	86.0	-1400.5173251492736
356770000	-56913.49782814447	-1453.9184101878325	-55459.57941795664	0.6063839444700866	2020.7333420829273	50.87275803550012	161.19927625460107	15.163304827075606	4.627706940052765	0.29215581367376764	0.18133379179931472	0.19216076968709828	0.3343496248398161	1.2062437710588738	0.8076486959939198	9.727806188328784E-4	0.8002453951531807	9.727806188328786E-4	0.8002453951531784	0.7787286736399401	0.1552129868014854	0.44331565452365135	0.22123614639867195	0.6063139990941725	0.8196429114091734	0.39616187902503397	0.39184778893498023	0.5931191670455055	0.609812927904684	0.18798556751486137	0.3161735978728074	1.0957532305666844	0.9335813394150956	0.6982285793269715	1.0	1.0	0.0	0.0	1.0	1.0	1.0	1.0	0.0	0.0	1.0	1.0	1.0	1.0	1.0	11.0	-55092.129060321466	0.0	0.0	83.0	-1392.2851350973672
356780000	-56928.771609255964	-1455.4559198947106	-55473.315689361254	0.5077559262758811	2020.8319701011214	50.07634953464118	175.0730050969639	15.737776151616666	4.450451148449476	0.2928726410601987	0.17920290882297468	0.19276829274153673	0.3351561573752866	0.49974950548185276	0.7097477334669545	9.352410952965705E-4	0.8256138082119644	9.352410952965712E-4	0.8256138082119656	1.1878905753002962	2.209310213623499	2.320240941956757	0.6317928989003	0.6505051336328974	0.9499254040745272	0.6582618340737686	0.4021684857171473	0.2604300573345277	0.4185531742298669	0.7604967908808304	0.6151421066576663	0.5744704092919114	2.400315364370683	0.8162901550141552	1.0	0.0	0.0	0.0	1.0	1.0	1.0	1.0	1.0	0.0	0.0	1.0	1.0	1.0	1.0	10.0	-55094.65354977529	0.0	0.0	85.0	-1390.0922584145626
356790000	-56932.230622408024	-1459.489651918603	-55472.74097048942	0.5321060634201447	2020.8076199639772	50.12650440622083	140.8075962410096	15.046310979715242	5.262953470303223	0.29126019763871325	0.18026089101720183	0.19013581191711768	0.33834309942696394	1.0088448850673053	0.778122698489299	9.361656468661715E-4	0.708534444480179	9.361656468661732E-4	0.7085344444801798	0.5143025651331342	0.5136662030889975	0.49739749706159553	0.8714877852922659	1.5980584981966113	1.7625537246647083	0.7174631072027313	1.3295633844544505	3.6945990907829813	0.7018825836061703	0.30023469641170836	1.0826484703774126	1.9294251379963527	1.4496800762202249	2.2832571589454638	1.0	1.0	0.0	1.0	1.0	1.0	0.0	1.0	0.0	0.0	1.0	1.0	1.0	1.0	1.0	11.0	-55075.26005524041	0.0	0.0	84.0	-1392.4585655220612
356800000	-56926.01809715592	-1474.4695811217941	-55451.54851603412	0.5732639739087217	2020.7664620534886	51.142175584054584	165.10548688425513	15.337025769910017	4.8552659627114	0.287043599365675	0.18026089101720183	0.19512675503590765	0.33756875458121227	0.6511831410711585	0.7648239308870707	8.54736613419966E-4	0.7196616158551085	8.547366134199664E-4	0.7196616158551079	1.0361209054734295	2.316969376826151	0.6641860310876784	0.07897570360746083	2.398662927765332	1.8433830505683744	0.14515384677474666	0.7420348734340426	0.4105179723968221	0.1527307731429658	0.15527067033731395	1.713977763841097	0.958752519383825	2.2678282086741564	0.9952489433921726	1.0	0.0	0.0	0.0	1.0	1.0	1.0	1.0	0.0	1.0	1.0	1.0	1.0	1.0	1.0	11.0	-55077.88029140493	0.0	0.0	83.0	-1410.1843014807482
356810000	-56913.3557513804	-1478.3775220406726	-55434.97822933972	0.528963858801939	2020.8107621685954	51.31546963947539	159.4208539709733	15.057631245834864	5.604019540071936	0.2897186494339852	0.1794760849578451	0.1910882024154628	0.33971706319270367	1.2027828677653558	0.7970543390994553	9.037679131488939E-4	0.765068095811224	9.037679131488953E-4	0.7650680958112263	0.91814612440286	0.5569647524157476	0.3223632148866636	0.5534163231734103	1.1173700062208216	0.5813395131202866	0.5546479434486203	0.7971746880622393	1.4043962299103707	0.9042940197374121	0.34734718980473966	0.43168886909711013	0.4180202847866057	1.0924569882684612	0.5834056634472441	1.0	1.0	0.0	0.0	1.0	1.0	1.0	1.0	0.0	0.0	1.0	1.0	1.0	1.0	1.0	11.0	-55078.05057379705	0.0	0.0	80.0	-1415.63674135164
356820000	-56916.18509488228	-1478.3254633090492	-55437.859631573236	0.5193993917957623	2020.8203266356015	49.886008245700474	172.08131306250291	15.655505073000322	5.264213126327604	0.28957293442609183	0.18233024194984587	0.1930837287047196	0.3350130949193394	1.1401395138299069	0.804463795456337	8.728002126033162E-4	0.8467637395113604	8.728002126033157E-4	0.846763739511358	1.0548974733385321	0.3513323967762368	0.14371155984329212	0.588055765707909	1.004544464958602	1.1546848763987856	1.2236196979211555	0.8210836556304555	3.6033981449909964	0.7530289614337334	0.36608554346633204	0.6516562163950032	0.6170357916606689	1.447985155244526	1.3909312745317242	1.0	1.0	1.0	0.0	1.0	1.0	1.0	1.0	0.0	0.0	1.0	1.0	1.0	1.0	1.0	12.0	-55072.97726088453	0.0	0.0	77.0	-1405.7697042710245
356830000	-56937.87952584092	-1471.6423146028387	-55466.23721123808	0.5343894056932621	2020.805336621704	50.62345083655731	175.88104339773423	16.051344578038908	5.665127121225747	0.2921245696887165	0.18187434561211968	0.1911031414723084	0.3348979432268521	1.6069646733317788	0.7904600529121191	9.090599284676481E-4	0.8302394372893974	9.090599284676482E-4	0.830239437289397	0.9663599078297833	0.6608294001221965	0.4209075542645148	1.0813367580339186	1.668707505843504	1.4559143190441042	0.7903322945576261	1.0923521884161145	0.36241618152839694	1.4317428382877455	1.2762610075963632	0.4958628855449845	0.3790219491478261	1.9507006015193393	0.3913560103680606	1.0	1.0	0.0	0.0	1.0	1.0	1.0	1.0	0.0	1.0	0.0	1.0	1.0	1.0	1.0	11.0	-55093.82174141928	0.0	0.0	83.0	-1401.310578762626
356840000	-56939.38179048857	-1458.6805835363343	-55480.70120695224	0.5050290908214119	2020.834696936576	50.85764812106666	185.13578113190297	15.958278226278406	5.205441866480251	0.29236423731099054	0.1806035493500807	0.1942942923759134	0.3327379209630121	0.638101343289097	0.7343083833789501	9.213320039822532E-4	0.7334003789524999	9.213320039822516E-4	0.7334003789524981	1.2515656075349477	0.7583813278585333	0.24145429465409354	0.7086263804391748	2.1508529178780647	1.0144440181441952	0.3809833891982202	1.0466280066599845	1.193339087595863	0.6867086223704337	2.112297405613961	0.8725711743309674	0.3458776753847787	0.9647502843417787	1.2223003787514373	1.0	0.0	0.0	0.0	1.0	1.0	1.0	1.0	0.0	1.0	0.0	1.0	1.0	1.0	1.0	10.0	-55096.90159607351	0.0	0.0	85.0	-1396.7848067878838
356850000	-56945.979935278214	-1459.147354204807	-55486.83258107341	0.49805846742477144	2020.8416675599726	50.50379283251799	164.31516681842706	15.701780488002713	5.449288941996143	0.2928173637986063	0.17726327517580942	0.19522346160376	0.33469589942182093	0.7953221117783478	0.7749424328335925	8.763134411822374E-4	0.7331902257343688	8.763134411822379E-4	0.733190225734367	0.9355252710552263	1.575382796519184	0.2904833760083035	1.5109815424074218	0.6742402115758188	0.5508444790731172	0.36208018928863006	0.9735745962537308	0.23207089311952736	1.6595732090939126	0.0482730464751753	0.6120517938046862	0.37777674738608796	1.953109901186291	0.6145692384597149	1.0	0.0	0.0	0.0	1.0	1.0	1.0	1.0	0.0	0.0	1.0	1.0	1.0	1.0	1.0	10.0	-55095.18450282656	0.0	0.0	85.0	-1399.8405434801257
356860000	-56967.62573994366	-1467.8434898072446	-55499.78225013641	0.5812944461960479	2020.7584315812012	49.88723194577068	177.53235740611578	16.034084767762636	5.780833549754215	0.2936480391230827	0.17935404468863572	0.19109061993269996	0.3359072962555783	1.5309663011579986	0.7993783838552287	9.562469125599099E-4	0.9343298472196423	9.562469125599103E-4	0.9343298472196432	0.9477689933739245	0.8268300964161593	0.5796930897196146	0.2130675506988791	0.6666290940374028	0.9149676838696229	0.42604698404047686	1.2881962808417173	2.3054129178519234	2.7692576653926424	1.2729053665480519	1.0304160081582419	0.915505186865142	1.6975220897349144	0.6827320397690699	1.0	0.0	0.0	0.0	1.0	1.0	1.0	1.0	0.0	0.0	0.0	1.0	1.0	1.0	1.0	9.0	-55113.00950418829	0.0	0.0	92.0	-1394.9981733082209
356870000	-56957.35330988366	-1462.7822817867184	-55494.57102809694	0.4789709665487809	2020.8607550608485	50.4262507185199	189.23427156449426	16.054941089418765	5.334546180425599	0.2915034546609742	0.18367352882812688	0.1902389296390856	0.33458408687181	0.7343496828288709	0.741648230334781	8.920748198819312E-4	0.9445747338456711	8.920748198819298E-4	0.9445747338456705	1.3633044454914744	0.2919142026787845	1.5247325080178769	1.8465698797951489	2.3291148465438223	1.0843640693714292	0.3736305617331909	1.0852975985074054	0.6603282527171838	0.7896073880958372	0.812061792389372	2.1046340250340925	0.807604045471895	1.9610226810037623	0.4910457379261172	1.0	0.0	0.0	0.0	1.0	1.0	1.0	1.0	0.0	1.0	0.0	1.0	1.0	1.0	1.0	10.0	-55093.0436394135	0.0	0.0	92.0	-1387.5986908759044
356880000	-56948.20618787914	-1448.7325640426607	-55499.473623836486	0.4903173633155797	2020.8494086640817	50.5100874792597	215.0927855246847	16.565330548430307	5.274700019101883	0.29276126148167037	0.17818260031444652	0.1939926207469294	0.3350635174569504	0.5172206687622557	0.7214379888599358	8.821186324647024E-4	0.7193555887034708	8.821186324647016E-4	0.7193555887034717	1.1149248516079606	3.1932441585556424	2.1080981528111833	0.28221642274138226	1.68483622844903	0.8736221206182907	0.47191569815280565	0.9972597978175936	1.2627677113112614	0.5355830430400708	0.9540298590011114	1.1376118368814874	1.4641124447402674	1.9343199207677049	1.289001943094319	1.0	0.0	0.0	1.0	1.0	1.0	1.0	1.0	0.0	0.0	0.0	1.0	1.0	1.0	1.0	10.0	-55103.87414993407	0.0	0.0	86.0	-1383.5215094838695
356890000	-56924.150741443176	-1442.5851028608229	-55481.56563858235	0.46552764009872716	2020.8741983872985	49.451294683360146	200.19000744973266	16.709358266127254	4.918711101195864	0.2908202461573269	0.18130685580948497	0.19573357139399286	0.332139326639192	0.559997930602541	0.722577247913386	9.434000577472216E-4	1.0864317236856365	9.434000577472204E-4	1.0864317236856336	0.8422584967549964	2.0467809132717667	1.3326988901655255	0.28619774369816037	1.4826689144092615	1.5704848395351503	0.3821394865816363	0.6962048569348479	0.12493572709673295	2.9378957765846	0.3713521860081887	0.6042458495802926	0.27919379377960557	1.617858675543057	0.7314327896997115	1.0	0.0	0.0	0.0	1.0	1.0	1.0	1.0	0.0	0.0	0.0	1.0	1.0	1.0	1.0	9.0	-55087.7210090892	0.0	0.0	91.0	-1365.8224778751644
356900000	-56895.802226006934	-1425.7473577142057	-55470.054868292726	0.5073412182004031	2020.8323848091968	49.15462203995251	159.37167130538964	15.672050155777118	5.6425840983761635	0.2900664483543692	0.1783062122924863	0.193714223094496	0.3379131162586453	0.40677880254509685	0.701305371866032	9.38280568271945E-4	0.712380859766417	9.382805682719448E-4	0.7123808597664179	0.877230329107036	0.37720841923701875	0.2270746114035071	0.606651323188132	0.8707354754026441	1.177763096025291	0.7824475264242658	1.479007249058603	0.44605252905340925	0.2330158411072816	0.248309759622738	0.44506621003658775	0.42471567870969273	1.7392293701935957	1.0537426238006236	1.0	1.0	1.0	0.0	1.0	1.0	1.0	1.0	0.0	0.0	1.0	1.0	1.0	1.0	1.0	12.0	-55100.05071185942	0.0	0.0	84.0	-1366.122241808566
356910000	-56908.32537831826	-1444.6880363884807	-55463.63734192978	0.4927472808767117	2020.8469787465206	49.0899598911195	162.87416971162256	15.757510013423056	5.529420333758358	0.29184409637789777	0.17878218886073904	0.1925190239260586	0.3368546908353014	0.6707183709089307	0.7556344777656411	9.39372563781953E-4	0.8393695797038945	9.393725637819535E-4	0.8393695797038933	0.9312597798177754	0.6389679546142307	0.602281431306487	0.15526858374414426	1.419777633233509	1.3943903255039436	0.1817900992921706	1.5285792690246556	1.8805633137405833	0.5028679520399227	0.14603059466785787	2.249391927551746	1.5441291971149937	3.085425531399295	1.2507033491094952	1.0	1.0	1.0	1.0	1.0	1.0	1.0	1.0	0.0	1.0	0.0	1.0	1.0	1.0	1.0	13.0	-55095.49076937961	0.0	0.0	78.0	-1369.30242931476
356920000	-56906.42393143816	-1462.4259831935092	-55443.99794824465	0.5001073897751405	2020.8396186376222	50.02939413767268	237.78767388201774	17.129461154807792	5.2924232322543014	0.2920913305766454	0.1780761591315037	0.19171928878905184	0.3381132215027959	0.7966362135091927	0.7498317306732081	9.193552822743639E-4	0.8562127183880317	9.193552822743633E-4	0.8562127183880304	1.2377561583276262	0.8217865071291818	0.7545295039628191	2.1719979829024347	1.596140476983095	1.4893382749354773	0.13858300199741555	1.20664562093983	0.6241981028762994	1.123177920166458	0.809748822899037	0.8610803953831869	0.5847235390479183	1.6614483273876381	1.689659316412429	1.0	1.0	1.0	0.0	1.0	1.0	1.0	1.0	0.0	1.0	1.0	1.0	1.0	1.0	1.0	13.0	-55076.73161617341	0.0	0.0	78.0	-1385.5684941743534
356930000	-56924.17913206926	-1447.152631979195	-55477.02650009006	0.5601743217176692	2020.7795517056798	49.847800731174374	211.5579639899367	16.512457528131826	5.521388201704993	0.2912200637348511	0.1780761591315037	0.1943752707581106	0.3363285063755314	0.47792402918798954	0.7145233976803321	9.187875975889412E-4	0.7806157311739133	9.1878759758894E-4	0.7806157311739123	1.2424036895518338	0.28346829832751186	0.32293820987330113	0.35321341659381916	0.5986345085538566	0.4209506522460434	0.381656065940841	0.8689457008184098	1.6193099544921261	1.0128923770504388	0.41002044938526816	1.0114932389498335	0.4267381815258745	1.7184908442429834	1.9559489128043446	1.0	1.0	1.0	0.0	1.0	1.0	1.0	1.0	0.0	1.0	0.0	1.0	1.0	1.0	1.0	12.0	-55087.116663210516	0.0	0.0	84.0	-1381.55251911777
356940000	-56896.3992732179	-1438.6618293881113	-55457.73744382979	0.4568879082199429	2020.8828381191774	49.343081482478325	194.9053844036176	16.306217726429633	4.933283951079307	0.2854735461868653	0.17788510434834617	0.19557366821201444	0.34106768125277076	0.6241695444626206	0.7367622590006797	9.117902454148884E-4	0.8588013878302623	9.117902454148901E-4	0.8588013878302649	0.7911291250448844	0.17386212202226278	1.0318446080933885	0.17618016941412434	1.3740778008561696	0.7377906513900692	2.2979959510667687	0.4170487191442702	2.70338453952325	0.18794396606992175	0.3415697557904531	0.6405506807135452	0.8334301734437004	1.4442445714151095	0.7372229238253563	1.0	1.0	1.0	0.0	1.0	1.0	0.0	1.0	0.0	1.0	1.0	1.0	1.0	1.0	1.0	12.0	-55068.322812766055	0.0	0.0	86.0	-1368.234999451791
356950000	-56914.789567548694	-1440.069456450563	-55474.72011109813	0.5246195248192113	2020.8151065025781	49.47693341993664	194.07917078385395	16.528495563163464	5.249665573052677	0.29172020515996844	0.17674170407990428	0.19100613689592827	0.3405319538641957	0.7804127588095903	0.7552076314099704	9.572759714783465E-4	0.9778037672278485	9.57275971478348E-4	0.9778037672278499	0.9132614853652395	0.14113729382672097	1.1297479527573262	0.4481740616091292	1.5109633760114858	0.75285366021996	0.4951452417927617	1.3720750689015555	1.6270566777991082	1.0193390053709854	0.20685006720095972	1.2040996348249264	1.0309692770656156	2.4977281920362633	2.22889328985729	1.0	1.0	1.0	0.0	1.0	1.0	0.0	1.0	0.0	1.0	0.0	1.0	1.0	1.0	1.0	11.0	-55081.54354983853	0.0	0.0	86.0	-1362.8011075010158
356960000	-56923.70817900109	-1445.0504383264556	-55478.65774067464	0.4868050528588133	2020.8529209745384	49.28813195795936	149.84212035383635	15.222340224567736	4.703437564409762	0.28928186056992566	0.18174304534430014	0.19323316959994147	0.3357419244858294	0.72507711704444	0.7417636581441661	9.02285914275607E-4	0.8718422529441013	9.0228591427561E-4	0.8718422529441004	1.5560670752371517	0.2980055238720556	0.03834484681808053	0.17736903256770595	1.039494950165579	0.9334642082721226	2.2946377059137935	1.0680701830820531	3.0615305110383173	0.2517775400150844	0.13078933969387577	0.44034875212592384	1.3390955902852384	1.9141577821915123	1.1982486104552843	1.0	1.0	0.0	0.0	1.0	1.0	0.0	1.0	0.0	1.0	0.0	1.0	1.0	1.0	1.0	10.0	-55087.917705610715	0.0	0.0	87.0	-1376.7746538580832
356970000	-56934.50118874731	-1460.3487721972815	-55474.15241655002	0.5392377194387077	2020.8004883079586	49.22592859414375	106.50464830596356	14.198136847295707	4.799029182066279	0.2919011692677471	0.17954742940036134	0.19234304766718396	0.33620835366470425	1.41677911159148	0.8093723044545648	8.968328468998626E-4	1.024828117141186	8.96832846899868E-4	1.024828117141189	0.8498807065216635	1.7278676052329984	0.5763112369872462	0.21766789295942374	2.983608808073364	0.6098971051961449	2.212526533191171	0.7105240797098982	1.416038145510758	1.0423179308066735	0.12301626091377599	1.7542836633769217	1.94828237553569	3.01164434797601	1.8881601112818067	1.0	0.0	0.0	0.0	1.0	1.0	0.0	1.0	0.0	1.0	0.0	1.0	1.0	1.0	1.0	9.0	-55096.243069773365	0.0	0.0	94.0	-1380.1011282545817
356980000	-56923.6988441437	-1446.6000705175495	-55477.09877362615	0.49933592057830295	2020.840390106819	48.96911858352946	119.59024757568085	14.35620334831533	4.9921828356362195	0.29314888215195706	0.1796585823649434	0.1908182685057242	0.336374266977372	0.836802023360567	0.7749554036682487	9.45577084999634E-4	0.8491819933245691	9.455770849996347E-4	0.8491819933245681	0.26175826113334033	1.880023804893695	3.0604112680659936	2.757019959915543	0.4791895601987752	0.7240888994994791	1.5741258818330461	0.5583533802471755	2.9163396786564353	0.22723862143662893	0.2946952153032882	0.26371109496263984	0.4279013807155676	1.0733407669318715	0.6380139019266151	1.0	0.0	0.0	0.0	1.0	1.0	0.0	1.0	0.0	1.0	0.0	1.0	1.0	1.0	1.0	9.0	-55071.2499563879	0.0	0.0	93.0	-1380.232229876744
356990000	-56933.671575932436	-1440.7833447378855	-55492.88823119455	0.49979872023323796	2020.839927307164	49.150676493030616	111.59086497223755	14.135006456133281	5.426350375942212	0.2912188468309337	0.18245432079266388	0.191248434598189	0.33507839777821014	0.8624807135431399	0.7542981621071198	9.843069483464406E-4	0.695871208914595	9.843069483464382E-4	0.6958712089145929	2.1229846575448743	0.445486546466711	0.19305286197573418	0.5816007292120043	1.5454112427457805	1.4412671682868265	0.6924743870764216	1.4695328580055138	2.481488164654471	0.9034192108381558	1.3681581760813235	1.0373948556542252	0.793909893469191	2.12023243760773	2.7870417811402564	1.0	1.0	0.0	1.0	1.0	1.0	0.0	1.0	0.0	1.0	0.0	1.0	1.0	1.0	1.0	11.0	-55084.3180653474	0.0	0.0	88.0	-1374.8186198786568
357000000	-56914.9935602711	-1458.69873307742	-55456.29482719368	0.5141074448750624	2020.8256185825223	48.58635670342193	108.57510498981031	13.783523696539028	5.154867176143135	0.2913031258563062	0.17847591064553794	0.1968678918532629	0.3333530716448897	0.7191594392165036	0.7555718907581823	9.236960703591867E-4	0.9020426822151131	9.236960703591884E-4	0.9020426822151142	1.3497508335419768	0.47378063913399676	0.9782165707556384	2.289095773493298	1.3569318702295419	1.1362743010798915	1.2667806207961112	0.5984940766721311	0.801021719834798	0.8754422302758844	1.1163789901023937	1.2782970844701445	1.06278057779186	1.1578719979399132	1.1401204003195022	1.0	0.0	0.0	0.0	1.0	1.0	0.0	1.0	0.0	1.0	0.0	1.0	1.0	1.0	1.0	9.0	-55079.990667418875	0.0	0.0	82.0	-1390.6012431376587
357010000	-56946.49558402707	-1470.5610908603787	-55475.93449316669	0.5378540274186263	2020.8018719999786	48.8346836423006	101.63319544627706	13.737939373625707	5.4456790079057065	0.29039741684274784	0.17838005419938663	0.19429522299024535	0.33692730596761683	0.7965468532890767	0.7285101459646391	9.749398562123771E-4	0.7670524673377721	9.749398562123773E-4	0.7670524673377733	0.9010170979079122	0.033757162147126485	1.0503952217032924	0.46206657951758734	1.516664959065086	2.188754168310488	1.8161971257759046	1.7510799509517954	1.8358911153175397	1.9054164382235532	4.559317323344505	1.3092914394666795	1.6493624738817383	2.6747070785342157	1.7914556097009013	1.0	1.0	0.0	0.0	1.0	1.0	0.0	1.0	0.0	1.0	0.0	1.0	1.0	1.0	1.0	10.0	-55118.445527709824	0.0	0.0	78.0	-1398.2087500933674
357020000	-56890.69234603484	-1472.1228252798035	-55418.56952075504	0.5061945222497979	2020.8335315051474	49.446369764959826	126.57592659876995	14.25630317204937	5.397796801862196	0.2874276592870882	0.18057949978353297	0.19300426475073695	0.3389885761786385	0.5836393146257138	0.7186526894941146	9.645722165110704E-4	0.9289000831245836	9.645722165110697E-4	0.9289000831245838	0.7688797001525409	0.3196152296245868	0.3595448076230194	0.72339738747468	1.0669099412861764	0.6838646696781439	0.0668973489640526	0.5675215504794882	1.2110880090917369	0.6079469903182564	0.19257141715484935	0.21184037676830675	0.8495553143081629	1.4014456555544164	0.48139243836331086	1.0	1.0	0.0	0.0	1.0	1.0	0.0	1.0	0.0	1.0	1.0	1.0	1.0	1.0	1.0	11.0	-55078.91812890917	0.0	0.0	75.0	-1405.1975367785305
357030000	-56911.97398439972	-1478.658100679526	-55433.3158837202	0.5034578267233367	2020.8362682006739	49.61198956867181	142.05002143229507	14.778947981345308	5.761752547969605	0.2908686542483236	0.17991434391516295	0.1915430603779901	0.33767394145852003	0.8942937065061323	0.7748504534595064	9.183718770269211E-4	0.881672850821705	9.183718770269224E-4	0.8816728508217077	0.6589118009969048	1.2086042781677593	0.46518430484526935	0.8094573586501805	1.0215779571852546	0.9329787173618597	0.011015192823022803	0.7979461955339371	0.08457860928949373	0.43956849124173114	0.054154797474777645	0.9011055191040938	0.40210342720385894	1.1111618616287067	0.6746374486251101	1.0	0.0	0.0	0.0	1.0	1.0	0.0	1.0	1.0	1.0	0.0	1.0	1.0	1.0	1.0	10.0	-55076.23055790629	0.0	0.0	81.0	-1415.2103913850167
357040000	-56928.8212551975	-1486.8134502249227	-55442.00780497258	0.5106894784445589	2020.8290365489527	50.3237093759243	99.81197470763142	13.369784448364767	5.2032986199884235	0.29236392701346275	0.1829775812033886	0.18656176271448877	0.3380967290686565	0.9888893841743134	0.7902690888206287	9.09071085658499E-4	0.733332906622537	9.090710856585E-4	0.7333329066225364	0.20407156143774235	0.05208000398289314	1.1739443836821806	2.5677545761778098	0.34043525604256747	0.7408644075401558	2.6096093668821863	0.2941370295548138	2.128421239556099	0.297356701262405	0.4645293253708098	0.23148820721274707	0.7937097648245495	0.7226765706521225	0.22986866400078415	1.0	1.0	0.0	0.0	1.0	1.0	0.0	1.0	0.0	1.0	0.0	1.0	1.0	1.0	1.0	10.0	-55089.81497886626	0.0	0.0	76.0	-1427.3499554321932
357050000	-56936.35674541143	-1496.1869717141724	-55440.16977369726	0.4895742943626206	2020.8501517330346	49.950289634398835	85.97325282787679	12.884394534017359	5.691930840283988	0.29238518035032857	0.17837730668075594	0.19313356945655763	0.3361039435123545	1.1895872229735063	0.7953261751643946	8.852495491548365E-4	0.6893415648474129	8.852495491548362E-4	0.6893415648474123	1.437204796878482	0.21363005462480644	0.26497986045574895	0.8805086203634167	1.0469618540916223	0.7805570063559341	0.2257330411363295	1.0978107403492376	0.10996485518002061	0.8007983395945751	0.12430013056970037	0.9411526970983154	1.8741031675288173	2.3000642763906956	0.5310711472708473	1.0	1.0	0.0	0.0	1.0	1.0	0.0	1.0	0.0	1.0	1.0	1.0	1.0	1.0	1.0	11.0	-55088.25274198548	0.0	0.0	74.0	-1436.9088168817827
357060000	-56949.57642764565	-1505.1285674731096	-55444.447860172535	0.5345477913526189	2020.8051782360446	49.8317046322354	80.21642399355976	12.593441086896352	4.884720513246948	0.29000798330248834	0.17982644857991242	0.18870615233320595	0.34145941578438993	1.2005716721034443	0.7918251357373396	9.216665349692189E-4	0.8340591823965143	9.216665349692194E-4	0.8340591823965153	1.293337525595124	1.6746266203067954	0.2765724478582491	0.37281065553016923	1.4322157008200278	1.9730763704822405	0.744767517986992	0.6292848370069096	0.15874448156926596	0.3818405511294852	0.14339836280685364	1.4280151262872036	1.8209340218620471	4.2714911420881	1.1914725389092966	1.0	0.0	0.0	0.0	1.0	1.0	0.0	1.0	0.0	1.0	0.0	1.0	1.0	1.0	1.0	9.0	-55097.865150611215	0.0	0.0	80.0	-1437.8626758102696
357070000	-56962.04481132387	-1531.0068230954296	-55431.03798822844	0.550577020785391	2020.789149006612	50.548212311264265	111.538838860497	13.693017612982281	5.146517686318048	0.29686906598215806	0.17826081982445235	0.19148640231764896	0.3333837118757373	0.6723807768841006	0.7478014819323952	8.998334763675201E-4	0.9404257350301645	8.998334763675209E-4	0.9404257350301626	1.3196771173969564	0.4191195608669058	0.5812162515650963	0.6442322503762756	0.9417761488540746	1.497048644072026	3.8949681604261075	1.1339798018426575	0.6111658937933622	0.9884299045664388	0.07333142631141129	0.6717090269197645	1.1156457121604144	4.028841852649279	0.5209134993390963	1.0	0.0	1.0	0.0	1.0	1.0	0.0	1.0	0.0	1.0	0.0	1.0	1.0	1.0	1.0	10.0	-55090.867791318524	0.0	0.0	92.0	-1455.7314653359008
357080000	-56940.49440060745	-1525.9005293192522	-55414.5938712882	0.4877795781551488	2020.8519464492422	51.599441753585246	107.75679606546409	13.262794721071579	5.0425897746114625	0.29063622126408095	0.17762465267521854	0.193329535282321	0.3384095907783761	1.3244207941472856	0.7928493302496068	8.716241138745507E-4	0.6416980051950987	8.716241138745517E-4	0.6416980051950992	0.6186640336724784	1.1919914073609164	0.2337686922916937	0.8174114274810127	0.956920825005682	0.707401105191848	0.14999007104912318	0.7217308663836672	0.3169479572840738	0.23547823617293914	0.013906734183801107	0.4291228784599112	2.0099608685869126	0.8186214572504542	1.879854479394012	1.0	0.0	1.0	0.0	1.0	1.0	0.0	1.0	1.0	1.0	0.0	1.0	1.0	1.0	0.0	10.0	-55052.91241486316	0.0	0.0	74.0	-1471.3557554379333
357090000	-56951.1754877176	-1521.3556702989135	-55429.819817418684	0.48225416027947754	2020.8574718671177	51.1663099675414	99.49669697418554	13.088937229718399	5.387263565252977	0.2878363800747714	0.18083483659397084	0.194149839931953	0.3371789433993013	1.1281676911293572	0.7851560840482653	8.799526121330476E-4	0.6165640278124468	8.799526121330481E-4	0.6165640278124476	1.6371834929255282	0.492128894981161	0.5372105563256964	0.24438802450772548	0.8844354417535198	1.1757818592199656	0.12197251640534192	0.8579244619764433	0.7850459019186702	1.1956606058567334	0.594810087957693	0.7653261487038387	1.2144068382460205	2.065838417096715	0.2829336960566762	1.0	0.0	1.0	0.0	1.0	1.0	0.0	1.0	1.0	1.0	1.0	1.0	1.0	1.0	1.0	12.0	-55063.22468338224	0.0	0.0	77.0	-1462.5469737234885
357100000	-56959.77580380565	-1530.7142529090863	-55429.061550896564	0.4966022024658636	2020.8431238249314	51.37890421871111	125.70462473778856	13.612412761229894	5.455384657997847	0.29216436192607054	0.18097527761982876	0.19124423167008808	0.3356161287840091	0.7038276803887117	0.7658733249486478	8.813996783527407E-4	0.6557521093777955	8.813996783527428E-4	0.6557521093777954	1.933046447049752	1.373432362019471	0.3352803161302456	0.9139506655823385	1.7332377365524894	2.8590829142252607	1.7131091537960847	1.024682092942615	0.6049301038835346	1.5373313256756747	0.4635375485076263	0.49053249595325066	1.8576299513848078	4.324223020674317	1.8255802056539496	1.0	0.0	1.0	0.0	1.0	1.0	0.0	1.0	1.0	1.0	1.0	1.0	1.0	1.0	1.0	12.0	-55061.02759733902	0.0	0.0	80.0	-1460.1892788436198
357110000	-56998.18927996141	-1529.5326183505936	-55468.65666161081	0.4619829258211666	2020.8777431015762	51.371776680130566	130.4689146416819	14.141505593995966	6.015500632553619	0.28909539868200834	0.18066593446730303	0.19053166613788386	0.33970700071280124	0.6136694916113439	0.6993842657495214	8.895126907293777E-4	0.6674131083050802	8.895126907293776E-4	0.6674131083050806	1.4618719253281178	0.25664694883379674	0.6177912418511993	0.3011343904099681	3.8337155475329463	1.1251694070972036	0.2854575036324575	0.983633689616285	0.2911291298743047	1.7823166863764806	1.0721235982298585	0.9037679331718131	2.4442672951037254	2.962246215787746	0.5688888050848796	1.0	1.0	1.0	1.0	1.0	1.0	0.0	1.0	1.0	1.0	1.0	1.0	1.0	1.0	1.0	14.0	-55068.650566558455	0.0	0.0	79.0	-1457.4875821533615
357120000	-57001.4357987713	-1525.0449484127287	-55476.39085035857	0.48040355678966157	2020.8593224706076	50.84629279167859	115.04191551231067	13.843649985301228	5.088120421016267	0.2888638799873276	0.18066593446730303	0.19235385286420256	0.33811633268116326	0.5941286347946318	0.7301530000209665	8.816484459020992E-4	0.7690067705302442	8.816484459021009E-4	0.7690067705302441	1.6162561951905388	0.4943965734275384	0.6224321488790243	0.05017985814607847	1.755500393809273	1.88010272894067	0.3325437674068695	1.2676597568870642	1.1682714441268043	2.024023269465648	1.2118546311310554	1.0832882344420594	1.0595531115311458	1.8604267979057458	0.6739436386866606	1.0	1.0	1.0	1.0	1.0	1.0	1.0	1.0	0.0	1.0	1.0	1.0	1.0	1.0	1.0	14.0	-55094.46130624753	0.0	0.0	82.0	-1450.3101849406746
357130000	-56979.692333656116	-1510.6846583740503	-55469.00767528207	0.48527862102643327	2020.8544474063708	51.3678272323558	147.13932103861083	14.769092485664332	5.0719187108390535	0.29006509555543636	0.17825623942675464	0.19379719953581018	0.33788146548199527	0.7084481452702281	0.772745482501393	8.753986198324047E-4	0.8130752534862008	8.753986198324045E-4	0.8130752534862006	0.5888910747071607	0.562889359901602	0.6623898675597143	2.7482191827369116	1.1546657652711452	1.668357850236361	0.03519978532037883	0.34973785427668663	1.3932957846726974	0.37136461083439665	0.9156995072574131	0.81955135132387	0.9570537607326247	0.8777320606363954	0.6148511080062321	1.0	1.0	0.0	0.0	1.0	1.0	1.0	1.0	0.0	1.0	1.0	1.0	1.0	1.0	1.0	12.0	-55073.81349519349	0.0	0.0	91.0	-1441.1730840868577
357140000	-57014.625639933	-1525.363079989738	-55489.262559943265	0.4871953248454028	2020.8525307025518	51.60556370330503	115.12531204066082	13.518065420787448	4.990483531009268	0.29424005405430914	0.17631872506055526	0.19246183199084377	0.33697938889428825	0.6627989618534073	0.7575923844774315	8.499943763038795E-4	0.7734267276090272	8.499943763038817E-4	0.773426727609029	0.9693788315121099	0.4389837243914773	0.5614279698082169	0.37427118112319196	1.469751046662936	1.5161226414841964	4.37404301551067	0.5925652079514447	0.10749274827731016	1.2709157847025478	0.7794497873672304	1.2097152966032423	0.9380618496484039	0.9330859147358704	0.8045273388512868	1.0	1.0	1.0	0.0	1.0	1.0	0.0	1.0	0.0	1.0	1.0	1.0	1.0	1.0	1.0	12.0	-55093.13780561308	0.0	0.0	86.0	-1455.4834354243658
357150000	-57022.03156065351	-1540.9166455320787	-55481.11491512143	0.55655277588666	2020.7831732515106	51.97000056115882	110.36010145145492	13.264812688559319	5.284949448190021	0.2943945472211065	0.17860917538926127	0.19182022589928016	0.3351760514903485	1.239679813770349	0.8140708706201144	9.198441524496524E-4	0.8437961477890698	9.198441524496491E-4	0.8437961477890684	0.7308147675605549	0.7200797796605505	0.5073880037809471	0.32372941947014316	2.497174041877127	1.0103328349628369	1.468612739876949	0.7238392838518526	0.2166116013830981	0.5561870737539448	0.5021620538561443	1.1823334055733725	1.4073219630318416	2.5627600922480283	0.6611479041633164	1.0	1.0	1.0	0.0	1.0	1.0	0.0	1.0	1.0	1.0	1.0	1.0	1.0	1.0	1.0	13.0	-55085.587040380895	0.0	0.0	83.0	-1464.6917285854495
357160000	-56989.98075863801	-1519.8285657055487	-55470.152192932466	0.4762844316932355	2020.863441595704	51.87460686607193	140.22506883477328	14.302862941401044	4.992414044597352	0.2921718546153529	0.1804055072181864	0.18926993779347784	0.3381527003729793	1.054619895123686	0.7842342803036912	9.316644939368716E-4	0.7591296669022368	9.316644939368725E-4	0.7591296669022376	0.79660960301334	1.0399707763645785	0.4448964158319301	0.003995942634693681	1.537379507055244	0.8969201868501425	0.7825423547760855	0.5811517013919449	3.155889260378381	0.8818667335765339	1.1876270392208894	0.9951171379567697	0.7947067730651692	0.6909184366132524	0.4416349709934895	1.0	1.0	1.0	0.0	1.0	1.0	0.0	1.0	0.0	1.0	1.0	1.0	1.0	1.0	1.0	12.0	-55082.779045605326	0.0	0.0	81.0	-1451.613730394972
357170000	-56980.60324049409	-1512.779756754832	-55467.82348373926	0.5281348838947566	2020.8115911435025	51.772508872852804	153.93534851655681	14.804141572302116	4.644260080047536	0.2953393683677477	0.17646417608287499	0.1932848150512655	0.33491164049810823	1.1236951329230447	0.78407410989723	9.076463387774591E-4	0.6344487951412172	9.076463387774614E-4	0.6344487951412178	0.8023518892716522	0.3618760096180889	0.09645493466942999	0.8566393552661654	1.641377211045305	2.423133124213633	0.5899513146223776	0.4908599159970461	0.24897720471991733	0.5684185241047254	0.7252523767095977	0.5070356821006706	1.2780546289582335	2.5103183081461165	1.5500409206871895	1.0	1.0	1.0	1.0	1.0	1.0	0.0	1.0	1.0	1.0	1.0	1.0	1.0	1.0	1.0	14.0	-55080.08403020795	0.0	0.0	80.0	-1445.6192779803355
357180000	-56962.865643828234	-1510.9056710880307	-55451.9599727402	0.5496789718075015	2020.7900470555899	51.44091818634663	147.03708067599013	14.933743062051192	5.162942132326472	0.29215841713909335	0.17974783730263716	0.19335848232986744	0.3347352632283985	1.0559838662266856	0.7850747212549923	9.237906834670358E-4	0.819459505668297	9.237906834670329E-4	0.8194595056682953	1.1789994849334982	1.1293158466063278	0.1988296536543098	5.106713107576789	2.1857655028086667	1.5506384059219709	0.37139594155120564	0.7981466159081497	1.3832787164211655	0.5962646132018656	1.0402992812977965	0.4701148519965194	1.0136093092035676	1.30005467308577	0.5546789325997167	1.0	1.0	0.0	0.0	1.0	1.0	0.0	1.0	0.0	1.0	1.0	1.0	1.0	1.0	1.0	11.0	-55075.98132913205	0.0	0.0	83.0	-1437.4362620128486
357190000	-56965.90619494463	-1486.4434408182528	-55479.46275412638	0.49663299668645067	2020.8430930307109	50.67766282573887	176.3678215231288	15.053470798742719	5.187940931000122	0.2928978882541577	0.17718987673194211	0.18906750577450598	0.34084472923939063	1.1114377776804722	0.7888273424389188	8.678434155643794E-4	0.6002459882175656	8.678434155643802E-4	0.600245988217566	0.6444488482103814	0.5478765638285539	0.5130516764388318	0.26130807505101095	2.5185059449677203	0.5792206312133438	0.2448451248274232	0.7583790942383766	0.6084930301896511	0.32764509079385246	0.34980817142068227	1.5028887889135798	0.9788997889464196	2.6677611291796803	1.0938084682730194	1.0	1.0	0.0	0.0	1.0	1.0	0.0	1.0	1.0	1.0	1.0	1.0	1.0	1.0	1.0	12.0	-55092.64981716569	0.0	0.0	81.0	-1427.5248242431358
357200000	-56943.723041286634	-1486.5867953570712	-55457.13624592956	0.4764340133237841	2020.8632920140735	50.429026149467454	161.05152159075627	15.440615368864213	5.038583172130101	0.2932758780933474	0.17628461232925818	0.19382489753410695	0.3366146120432839	0.5259753344288896	0.7233758370313322	9.533161634647634E-4	0.6556367835297131	9.533161634647663E-4	0.6556367835297143	1.2676102539880212	2.293694654346284	0.8799349032722045	1.092925912626099	1.798215186070114	1.9741893724647166	1.086409196370675	0.903090268271046	1.1017494997444275	2.372918303834745	0.5691523591454611	2.241507715941508	1.0876459513498504	4.42468352327959	2.5094046753524557	1.0	0.0	0.0	0.0	1.0	1.0	0.0	1.0	0.0	1.0	0.0	1.0	1.0	1.0	1.0	9.0	-55074.75474108725	0.0	0.0	82.0	-1420.7169035720005
357210000	-56948.52283689342	-1491.4627873163706	-55457.06004957705	0.5074009212013344	2020.832325106196	50.637759243901264	167.84952135362602	15.43285065771073	5.294797288815951	0.2904202044598466	0.18082829230730213	0.19388668110644605	0.3348648221264016	1.2073817316210895	0.7983931737245329	9.174677225215966E-4	0.7575086216542942	9.174677225215971E-4	0.7575086216542934	0.7637644117322216	0.6936615290683749	1.1646431814068823	3.5123607278983533	1.6166216724953821	0.9583883541252098	1.672951602334686	0.4271945558938969	0.4789196621092966	0.7441616762466345	0.6712040603088721	1.1601533668287165	0.522929955874545	3.571484488729722	0.8198698795093211	1.0	1.0	1.0	0.0	1.0	1.0	0.0	1.0	0.0	1.0	0.0	1.0	1.0	1.0	1.0	11.0	-55086.11673759255	0.0	0.0	81.0	-1421.4438759401573
357220000	-56941.456098879346	-1488.595987504745	-55452.8601113746	0.4980861360276782	2020.8416398913696	50.4574634835821	166.41894199579238	15.36207395627548	4.614646987695832	0.29429388290414216	0.17791371541060658	0.18840266557679589	0.33938973610845186	0.9563422356654486	0.7683342426479961	8.289380033590336E-4	0.8333989150079409	8.289380033590345E-4	0.8333989150079416	1.337092726071996	0.44457391350943404	0.2521413065097529	1.312586586883476	1.2675066245845337	0.7948099400733738	1.2024315179284415	0.8333272546567235	2.3350069038931607	0.41945802668069654	0.7811281846582078	0.6769093206205137	0.9608751538277566	1.2187835575448698	0.7899372398602897	1.0	0.0	0.0	0.0	1.0	1.0	0.0	1.0	0.0	1.0	0.0	1.0	1.0	1.0	1.0	9.0	-55088.313857228946	0.0	0.0	81.0	-1423.822315683142
357230000	-56954.81490210231	-1483.8447905311773	-55470.970111571136	0.5331705540638804	2020.8065554733334	51.11388584617556	159.0632156693252	15.045731573130942	4.804409023449984	0.2945119907127236	0.1766714358440319	0.19286318255655152	0.33595339088668946	3.054491383075209	0.8406872393289517	8.840122356829109E-4	0.7282721390075585	8.840122356829114E-4	0.7282721390075588	0.6627588955495666	0.3507269984224464	1.9967050184722583	0.3874358780468075	1.7192090922208012	0.7047632649578922	2.4604144442544347	0.27431206288035587	0.054118255796268167	0.35387218985934066	0.08762148995598192	0.5003523717215828	0.6862942745233067	0.7342513463579661	0.21191247562716115	1.0	0.0	0.0	0.0	1.0	1.0	0.0	1.0	0.0	1.0	1.0	1.0	1.0	1.0	1.0	10.0	-55085.40756767776	0.0	0.0	86.0	-1421.23484983744
357240000	-56967.034502645976	-1505.0531900783537	-55461.98131256762	0.47142334847460593	2020.8683026789226	51.074605861504445	161.89466077521132	15.112241239062733	5.476206179909802	0.2905681254345183	0.1794239345527436	0.19200545736580377	0.3380024826469307	1.2645892487302008	0.804512314604054	8.752401335609623E-4	0.9017153275314436	8.752401335609627E-4	0.9017153275314422	1.5034154604230803	0.0379082462232171	0.4141964802473356	1.1087942120338932	1.9291210500625677	1.1438852582134815	0.18350861259544934	0.7965612324395148	0.3625995535006839	0.619584547299598	0.019412996159718844	1.0347968295315062	1.5175029735572685	1.5549821392569583	1.2463339237795228	1.0	0.0	1.0	0.0	1.0	1.0	0.0	1.0	0.0	1.0	0.0	1.0	1.0	1.0	1.0	10.0	-55087.73955026294	0.0	0.0	90.0	-1434.595691217796
357250000	-56982.77943461264	-1511.0890919016879	-55471.69034271095	0.5040202717997839	2020.8357057555975	51.73748967318027	145.38567102210132	14.427580393673582	5.164517139436895	0.2936766010533264	0.1794015554129798	0.19120711748883643	0.33571472604485375	1.1875547208751176	0.7871343505232189	8.80781406027411E-4	0.8736209464898845	8.8078140602741E-4	0.8736209464898831	0.6297933578642775	0.38929708042214617	0.2824096794322257	0.3779873202634972	1.4040742586611348	0.8743082906308102	0.39549865104968707	0.27507651587814363	1.4587096874195733	0.44850772986900367	0.33081903530456835	0.4541994285398683	0.5999721583490232	1.5978880433073273	1.1270810619803198	1.0	1.0	1.0	0.0	1.0	1.0	0.0	1.0	0.0	1.0	1.0	1.0	1.0	1.0	1.0	12.0	-55098.98959210092	0.0	0.0	84.0	-1440.218195089717
357260000	-56981.25204074706	-1513.8820050630088	-55467.37003568405	0.48089357500844887	2020.858832452389	51.14711421529425	154.74607712500458	14.789847621728727	4.306431141445618	0.28859004887794015	0.18105197192432884	0.19248509033125602	0.3378728888664713	1.3749462960884768	0.8116862065437268	8.954645666976169E-4	0.7546603479402215	8.954645666976182E-4	0.7546603479402225	0.9100290576423385	0.10724184737936047	1.281735524903794	0.27312828762899416	1.5216586548304296	0.5555350801499289	0.7848078651017651	1.2156228668151925	0.6431552174350378	0.644638288605199	0.19917853166308827	0.6800953197232004	1.1560390967405454	1.5075920869573536	0.8997252128112713	1.0	1.0	0.0	1.0	1.0	1.0	0.0	1.0	1.0	1.0	1.0	1.0	1.0	1.0	1.0	13.0	-55093.959673515055	0.0	0.0	81.0	-1445.3032715050924
357270000	-57004.307980143225	-1526.2192919332776	-55478.088688209944	0.4707951875779077	2020.8689308398193	51.45781079947365	125.64164401356183	14.105308660143928	5.347093382998844	0.2936729091249168	0.1791376077001725	0.18967743282535685	0.33751205034955023	0.6603770735347899	0.7528893923177374	9.358823545331353E-4	0.8063474973370135	9.358823545331331E-4	0.8063474973370136	1.3120814023747287	0.005804538054402016	1.0763044771275045	0.1518756865404796	2.3359383407188927	1.68892217468301	4.391053961697822	1.0766506474025346	0.5584219334126298	1.3800406047989777	1.988344642875325	2.478220129723652	1.096905655750647	2.682569106602242	1.4204948298276427	1.0	0.0	1.0	1.0	1.0	1.0	0.0	1.0	0.0	0.0	0.0	1.0	1.0	1.0	1.0	10.0	-55078.129160587065	0.0	0.0	89.0	-1451.718654310187
357280000	-56941.20149292211	-1491.4747260710146	-55449.7267668511	0.47982586794355747	2020.8599001594537	51.29344185554705	210.2727299781235	15.692719853423373	5.19767919658806	0.29077412360771054	0.1779943192557281	0.18978902962957261	0.34144252750698517	0.8769137982439055	0.7798880504875966	8.94365259121491E-4	0.8153036003687191	8.943652591214911E-4	0.8153036003687185	0.6122994638324882	0.04219212150394412	0.214385702843365	2.1039684609157354	1.125976381255177	0.28814969668626067	0.38438121857640845	0.6931536040851983	1.0213304491369661	0.3017059078485448	0.3157355011249106	0.36840843651706795	0.2945574069066574	0.8337793115388251	0.3815860938938363	1.0	0.0	0.0	0.0	1.0	1.0	0.0	1.0	0.0	1.0	0.0	1.0	1.0	1.0	1.0	9.0	-55062.245629037345	0.0	0.0	87.0	-1432.3545203401563
357290000	-56973.07491315238	-1529.2504070337534	-55443.824506118624	0.4720027315026655	2020.8677232958946	51.89013935908799	130.0788063084589	13.98435480834227	5.267133442024221	0.2935257601255597	0.1783952607912688	0.19010016345949582	0.33797881562367216	1.1434686947037314	0.7915763396924732	8.7048278959517E-4	0.9109813544064257	8.704827895951702E-4	0.9109813544064272	1.119562042518291	2.697139637570559	0.1846090604564522	0.27181122370587213	2.172007713517169	0.9693484621997739	0.20003930128452954	3.439362343607876	1.3087384145079317	1.5310806285083771	2.70471054782173	1.0854365570364042	1.2190627828465548	2.295730193191904	0.5648873780919503	1.0	0.0	0.0	0.0	1.0	1.0	0.0	1.0	0.0	1.0	0.0	1.0	1.0	1.0	1.0	9.0	-55057.53335268669	0.0	0.0	88.0	-1451.7927666892774
357300000	-57001.02014414167	-1541.0278021701251	-55459.99234197155	0.4739495217027863	2020.8657765056946	52.11992383903022	156.7241818574691	14.492291936066751	5.240616705190893	0.29791344010918946	0.1783338921071814	0.1899145377816093	0.33383813000201634	0.8346882809532081	0.7782734468439907	8.886022531287504E-4	0.7776704669572219	8.886022531287502E-4	0.7776704669572222	1.2412395456049903	0.08441416656642475	0.17347966339436408	0.3715964379705534	1.96630760943306	0.8502840397386087	0.5360149124726358	1.7504452139214246	0.6534191370904863	0.5552180361996194	1.107292242036317	0.7282447428308734	0.6031614773313128	2.519073277071955	0.8069987461281334	1.0	1.0	1.0	1.0	1.0	1.0	0.0	1.0	0.0	1.0	1.0	1.0	1.0	1.0	1.0	13.0	-55079.939105347454	0.0	0.0	79.0	-1469.747351172088
357310000	-56998.76786105859	-1544.5327362021224	-55454.235124856474	0.518860484263888	2020.8208655431333	52.493394390076084	142.79667375983314	14.404411315967156	4.841848363928242	0.2942809473484303	0.17828719164090862	0.19046221760910287	0.3369696434015548	0.8472506311785566	0.7771027460188935	9.055482687452429E-4	0.748812460220461	9.055482687452408E-4	0.7488124602204579	1.3751528961743655	0.40507365646120796	0.6741923665810895	0.6092698111430132	2.9261575996414204	2.2034537645017167	1.2950996823404655	1.209058502677045	2.147920737355992	1.7725702012999158	0.31023942362156526	1.6005854931773327	1.2975683352725202	3.8215261805323557	1.8957855366281446	1.0	1.0	0.0	1.0	1.0	1.0	0.0	1.0	0.0	1.0	1.0	1.0	1.0	1.0	1.0	12.0	-55077.04188946092	0.0	0.0	80.0	-1467.5278772166414
357320000	-57005.379876185565	-1542.1654285696384	-55463.21444761593	0.495980865712992	2020.8437451616844	52.68466304199583	156.97846298934027	14.634818927001131	4.661729558180341	0.29355581267804437	0.17992595072899162	0.18890850504261864	0.33760973155034196	0.9730110641993728	0.7752114300152553	8.736287025087189E-4	0.7047325224709782	8.736287025087186E-4	0.7047325224709777	0.7782543085213555	0.27877483193261104	0.14235981438810966	0.20335819549718656	1.3435191620667373	0.6446902567699176	4.744590301955908	0.5145386533368836	0.2242703925174164	1.039320354636178	0.4780666743512867	0.576470200182255	0.43171132003950213	1.9109099062381716	1.931622914626272	1.0	1.0	1.0	1.0	1.0	1.0	0.0	1.0	0.0	1.0	1.0	1.0	1.0	1.0	1.0	13.0	-55080.62807819508	0.0	0.0	77.0	-1472.930022900713
357330000	-56990.46607010522	-1524.616920614222	-55465.849149491	0.4841728764202798	2020.8555531509771	52.96282117917925	157.3347927994724	14.727850483107874	4.824744024617775	0.29015970018994974	0.17959386146408202	0.1925891997571733	0.3376572385887915	0.7482537683101438	0.7356525851188288	8.75908957306125E-4	0.5982895531343345	8.759089573061241E-4	0.5982895531343345	1.0904872996705468	0.5205608594947732	0.03223658733334529	0.3073094652275389	2.9450770550364815	0.9267809643698774	0.03634605391840123	1.3375805565060015	2.240223645058322	0.16376738621771497	0.18170777376809172	1.3786618838514546	0.815198352662767	3.410907152557301	0.9446444531102163	1.0	1.0	0.0	0.0	1.0	1.0	0.0	1.0	0.0	1.0	1.0	1.0	1.0	1.0	1.0	11.0	-55086.680696389696	0.0	0.0	77.0	-1464.9765603338224
357340000	-57026.45187455214	-1520.8704509583285	-55505.581423593816	0.4727499493674945	2020.86697607803	52.945027809588595	138.22526845342412	14.125954861232726	5.264086356189622	0.29207172050453184	0.1787358652810298	0.18989424346037254	0.3392981707540624	0.6410564900659155	0.7580607037102078	8.870962709039903E-4	0.5682318876972312	8.870962709039917E-4	0.5682318876972323	1.6867334201455455	1.7858955978068045	0.03391421018640994	0.9685087491173234	1.0626384853209723	1.1876090874223297	0.025307827797786696	0.5476250529214227	0.1535682368617187	0.5608866430300714	0.21955719343247487	0.525667331088716	0.2828601892342567	1.7232088967215167	0.6511453035031755	1.0	0.0	0.0	0.0	1.0	1.0	0.0	1.0	0.0	1.0	0.0	1.0	1.0	1.0	1.0	9.0	-55117.27187181008	0.0	0.0	82.0	-1472.136653823281
357350000	-57034.71454942683	-1555.8013134776845	-55478.91323594915	0.48668853736764534	2020.8530374900297	53.77159966531216	188.5035377668477	14.874716254061074	4.710618482229027	0.2886011563418213	0.18183960051722395	0.19498931082366114	0.33456993231729026	0.6547070698039598	0.748544600999576	8.620014531727712E-4	0.7823330281868716	8.620014531727716E-4	0.7823330281868685	0.7363423710243606	5.459343251244579	0.4105196616911916	0.2010265548951762	0.8342149776250041	0.875937258501363	1.374500273500428	0.900641778105203	0.10225288799918718	0.8893081298937041	0.5274419368601968	0.34973369383857505	0.3848959222017864	1.1456891173558592	0.7656297570837508	1.0	0.0	0.0	1.0	1.0	1.0	0.0	1.0	1.0	1.0	0.0	1.0	1.0	1.0	1.0	11.0	-55098.63565880204	0.0	0.0	77.0	-1487.0656734797428
357360000	-57028.26312778752	-1559.8546201495392	-55468.40850763798	0.522096868098909	2020.8176291592983	54.80542072912339	201.31592125627668	15.456052962582094	5.410656941820549	0.2928234829274244	0.17585516335686632	0.19373314371286912	0.33758821000283684	0.6756026715441364	0.7683444969100507	8.521500190639943E-4	0.7287292542587296	8.521500190639937E-4	0.7287292542587291	1.2185937696329623	0.10188065687199223	1.1385120367868453	3.5610747022003455	0.85175557789633	0.5305873232700434	0.1601315501747551	1.1523728048533564	0.07040330396667781	0.3619991147914141	0.2747412871196376	0.6801541358360796	0.4513045885646252	1.4685149392411532	0.9211251572610472	1.0	0.0	0.0	0.0	1.0	1.0	1.0	1.0	0.0	1.0	0.0	1.0	1.0	1.0	1.0	10.0	-55089.38944796249	0.0	0.0	81.0	-1497.1587637225393
357370000	-57045.43546433024	-1576.0410018857626	-55469.39446244448	0.5814642715049154	2020.7582617558924	55.16865001093115	177.69082541342047	14.700486677526653	4.930547914223735	0.28947547537438945	0.179703899830159	0.1926137117270825	0.33820691306836564	1.2998942128078828	0.7876791234836709	8.451270706922367E-4	0.6452565676514772	8.45127070692237E-4	0.645256567651478	1.132042896838252	0.2570945732929299	0.6454603842399854	0.4262818251113354	1.603726438716098	0.8203030831763376	0.20676678258222425	2.6884128270315135	0.3573228838718589	1.6750946902235277	0.25618317808481844	0.7475805627075781	1.6187328905568008	1.9613194032740415	0.9598884424174207	1.0	1.0	1.0	1.0	1.0	1.0	0.0	1.0	1.0	1.0	0.0	1.0	1.0	1.0	1.0	13.0	-55105.64098425268	0.0	0.0	76.0	-1507.4348423465794
357380000	-57072.29336557757	-1574.7924685016437	-55497.50089707593	0.571132362057872	2020.7685936653395	55.2037482936765	181.21859145298518	14.86344123418	5.027885627814492	0.2933623538291668	0.1799411284943951	0.18936683011850508	0.3373296875579297	0.49719816311949466	0.7134387108157436	8.512358499448041E-4	0.5445377902147425	8.512358499448015E-4	0.5445377902147402	2.0298254314895736	0.5605251539904392	0.7928417460293574	1.2779479640065816	2.658391805014587	1.6358351511842764	0.12402777070276702	0.5904156814722885	0.3793933765087725	1.6493260853096547	0.34020979442428473	1.8631579521085204	2.2576237030658723	2.4962474270299415	0.8779748743610692	1.0	1.0	1.0	1.0	1.0	1.0	0.0	1.0	0.0	1.0	1.0	1.0	1.0	1.0	1.0	13.0	-55105.94416129379	0.0	0.0	80.0	-1509.1883377795675
357390000	-57046.25097754898	-1586.2498384382557	-55460.001139110725	0.5103861525016528	2020.8293398748956	54.18063121857049	159.58634498847377	14.052915344828818	5.136346160381145	0.2962585204139779	0.17849382835240957	0.1929759710550193	0.33227168017858993	0.8689932043757107	0.7727054122564108	8.164559021079313E-4	0.72911715600358	8.164559021079321E-4	0.7291171560035815	0.4536575986031995	0.44646198950085236	0.8502023840116459	0.1878048155816265	0.37057503437038747	1.5821594839357316	0.34208717266273636	1.1726426756542399	0.10097780584207433	0.3445484704610583	0.18229881212452817	1.2395589010669812	1.162451241910495	0.8972530635699971	0.49852432349338616	1.0	1.0	1.0	1.0	1.0	1.0	1.0	1.0	0.0	1.0	1.0	1.0	1.0	1.0	1.0	14.0	-55088.62706696411	0.0	0.0	74.0	-1517.5474529930345
357400000	-57021.716626794194	-1570.0620788814756	-55451.654547912716	0.521094083961219	2020.818631943436	53.503327553531115	140.7321867176825	13.655870610241697	5.610139124280947	0.28997198937373986	0.17742308083169497	0.19080129835920917	0.34180363143535264	0.9172280641648828	0.7676444471710643	8.758456034887166E-4	0.8147668908476695	8.758456034887173E-4	0.8147668908476701	0.8739273277058542	0.8683949496483355	0.03869254044897553	0.17543936115036207	0.9018025744585447	2.0446274440088015	0.13030569930540184	1.2539720219323933	0.3411258721876527	1.0323117125427943	0.5383520276027882	1.0618552890826902	2.014945293040678	2.9989685158669337	0.5472880484553773	1.0	1.0	1.0	1.0	1.0	1.0	0.0	1.0	1.0	1.0	1.0	1.0	1.0	1.0	1.0	14.0	-55083.884647969455	0.0	0.0	79.0	-1492.1249212537944
357410000	-57024.28065445295	-1543.8286485294432	-55480.45200592351	0.5981367618041679	2020.7415892655931	53.66972822211381	180.89310334506504	14.825805204536792	5.166249483609839	0.2929236310456973	0.17938648837299348	0.18798853167110177	0.3397013489102041	0.955632747376452	0.7991408577955256	8.209663395246908E-4	0.6682242278329459	8.20966339524689E-4	0.6682242278329457	1.1574560802065545	0.756256086457525	0.2823670237603404	0.2889577873570843	0.5338364130662268	0.7733894714605538	2.205628568312342	0.5135269105761188	0.25832811588492	0.5441272677441755	0.307475903451116	0.3216335063852608	0.8543413086116497	0.7850315693202498	0.800608438487839	1.0	0.0	1.0	1.0	1.0	1.0	0.0	1.0	1.0	1.0	0.0	1.0	1.0	1.0	1.0	12.0	-55101.36773088823	0.0	0.0	77.0	-1482.9491684654356
357420000	-57027.334347496406	-1539.481079596449	-55487.853267899955	0.5040247498799632	2020.8357012775173	53.46346755305516	244.92325990323437	16.07216097108637	5.050040213200059	0.2919068234722561	0.178786108339186	0.188306258883496	0.34100080930505855	1.7870749129928343	0.8063561627594357	8.561881141449723E-4	0.6456181233850422	8.561881141449685E-4	0.6456181233850405	1.1494245325298502	1.22233018254447	0.4351535194781786	0.17935914975166362	1.0034555224498667	1.1859729082397068	0.358422315534141	0.36779073252466754	1.5216955270592412	0.4190771198707939	0.5728070738626115	0.5945786637055287	0.9203213057085766	0.49528948653782473	0.3956364995364829	1.0	0.0	1.0	1.0	1.0	1.0	1.0	1.0	0.0	1.0	1.0	1.0	1.0	1.0	1.0	13.0	-55122.770123605136	0.0	0.0	77.0	-1475.132555186036
357430000	-57054.7499337069	-1566.9605575246167	-55487.789376182285	0.5084557090999011	2020.8312703182974	54.864755256606436	217.40345919324673	15.51797496867969	5.536489263556536	0.2908524166207315	0.17758910942566353	0.1900513067286357	0.34150716722496594	0.4472140628211833	0.7244940775422668	8.302846319846517E-4	0.6789178898173133	8.302846319846493E-4	0.6789178898173124	1.016885863957784	0.8011490122485249	0.19982428915811581	0.37283151683349924	0.8344459329528597	1.103743301026671	0.5803383480761682	1.0578938779297333	0.40110947687407766	0.8563406320815717	0.4785771323893379	0.6252096399442333	1.8200390196806893	1.5733048628340527	0.6490476712881796	1.0	1.0	1.0	1.0	1.0	1.0	1.0	1.0	0.0	1.0	1.0	1.0	1.0	1.0	1.0	14.0	-55133.099664535155	0.0	0.0	71.0	-1498.4283065085049
357440000	-57022.27953049913	-1563.5603921217623	-55458.71913837737	0.508316913321167	2020.8314091140762	53.91169218632281	146.59471228536376	13.953465923190567	5.218618001988014	0.2921033833552133	0.18050249664884802	0.18912516133515805	0.33826895866077733	1.0171715258623946	0.7965703495590292	8.759576613740569E-4	0.6363879634573054	8.759576613740583E-4	0.6363879634573059	1.2956266216873327	0.3199248113876947	0.7288641279477106	0.324488724136941	2.2564035739837403	1.9236816339955962	1.2948343906788717	0.7448878724942459	0.32865888055196646	0.6993877747702305	0.6588622242827992	1.0980244817107703	2.125645065422955	1.817094904677991	0.4748392568189947	1.0	1.0	1.0	1.0	1.0	1.0	1.0	1.0	1.0	1.0	1.0	1.0	1.0	1.0	1.0	15.0	-55101.06352656404	0.0	0.0	70.0	-1490.956796994722
357450000	-57023.01667559635	-1564.1804948210233	-55458.836180775324	0.57165658948765	2020.7680694379096	55.105073551227036	228.20575482665888	15.512053704701891	5.24367633172754	0.2921800384510974	0.18353028620600856	0.19098643608885474	0.3333032392540359	0.8109928973619001	0.7846075869162917	8.473240574567335E-4	0.6726669612096108	8.473240574567325E-4	0.6726669612096106	0.7079223504412033	1.2475557961935966	0.9570593685218547	0.30689357047397736	1.363870757300447	1.9255288066850043	0.6251097735756154	0.562710470876166	0.5134041195574344	0.17905721936213473	0.46588311021343703	0.7282254330613854	1.6306442582614704	1.7072432901298524	0.7003074824653016	1.0	1.0	1.0	1.0	1.0	1.0	1.0	1.0	1.0	1.0	1.0	1.0	1.0	1.0	1.0	15.0	-55092.242060186945	0.0	0.0	70.0	-1491.218722374169
357460000	-57044.493437285666	-1568.7031046691086	-55475.790332616554	0.5600229348277321	2020.7797030925697	54.990270532540436	175.79809036927793	14.577923333458118	4.9427723522797	0.28872792936436104	0.18005969585159115	0.19522716887890976	0.3359852059051346	0.9683472007388376	0.776149411682299	8.590939603954952E-4	0.7251039521397191	8.590939603954938E-4	0.7251039521397182	0.7833032460301699	0.37571426477221165	0.2421733625254801	0.26238928240216497	0.5493372992433936	0.976631481826797	0.3135718700631286	0.37668606736653726	2.4738425930116614	0.4349486546845132	0.8783831530010661	0.3979445719743177	0.7490707871684366	0.5619637971611728	0.5895430381936092	1.0	1.0	1.0	1.0	1.0	1.0	0.0	1.0	0.0	1.0	0.0	1.0	1.0	1.0	1.0	12.0	-55110.49234226874	0.0	0.0	75.0	-1504.2695321884785
357470000	-57019.85749970541	-1574.1401915284002	-55445.71730817701	0.48496511482900506	2020.8547609125683	54.254499155005426	164.75158417423285	14.663657109601276	4.4295131659632005	0.2867506745091882	0.17917253095182906	0.1940929654726194	0.33998382906636004	0.8232525430889084	0.7774979161845239	8.361566749941568E-4	0.8530448433692384	8.361566749941558E-4	0.8530448433692356	1.0291096490135039	0.5876204336304878	0.7575040857964752	0.9292690143825464	1.4916645672397921	2.149174717114072	0.14352943371760318	1.9991169683295904	0.09147433718650365	1.3730974546296097	1.0464831967568435	1.7704989895863528	1.5554292502622888	1.4505587945968117	0.3501656518058976	1.0	1.0	1.0	1.0	1.0	1.0	1.0	1.0	0.0	1.0	1.0	1.0	1.0	1.0	1.0	14.0	-55098.78677527466	0.0	0.0	76.0	-1491.943866583967
357480000	-56992.440158460544	-1544.2141453372037	-55448.22601312334	0.48113804087283785	2020.8585879865245	53.2622098301764	141.57917457064661	14.281442337711246	5.627504496390682	0.2881064250899437	0.17770563220122243	0.19348754531798046	0.34070039739085	0.893808298002384	0.7549193994164302	8.885218555362783E-4	0.8730185308268273	8.885218555362786E-4	0.8730185308268282	1.0123381366154827	0.7087456123386426	0.9006592581881335	0.1389317526425235	0.4435511020023568	1.7524877363484401	0.014331459984350323	0.8886575511755188	1.7186379682789983	0.5521313096342293	0.6345504267749159	0.5572401706127526	0.9482580452454837	0.997392481339577	0.1937974035901391	1.0	1.0	1.0	0.0	1.0	1.0	0.0	1.0	0.0	1.0	1.0	1.0	1.0	1.0	1.0	12.0	-55090.6272473009	0.0	0.0	75.0	-1471.7340924412922
357490000	-56976.04831979288	-1522.7747998110665	-55453.27351998181	0.5229832232438962	2020.8167428041534	53.30207615035943	162.2021029874937	14.844170703432125	5.393224108216406	0.2942815121572871	0.17909708584912482	0.18950134551284814	0.33712005648073656	0.9170025922719178	0.7682789098276351	8.570846950680724E-4	0.6135344370537591	8.57084695068073E-4	0.6135344370537595	1.024392380860719	0.4422581940200104	0.4344757934614801	0.6700648854070157	0.9509774228363586	0.72210316319787	0.02789258305038824	0.46349207693128774	1.589427759962867	0.5509536234994765	0.3482018881029168	0.7973730803300106	1.6205546782687499	1.0993985919190092	0.47278065324296914	1.0	1.0	1.0	0.0	1.0	1.0	0.0	1.0	0.0	1.0	1.0	1.0	1.0	1.0	1.0	12.0	-55083.87269344701	0.0	0.0	72.0	-1464.3888290664613
357500000	-56993.36590032278	-1522.2058087964144	-55471.16009152636	0.49717117329254634	2020.8425548541047	52.19622388506719	134.42463734411925	14.204976927751728	5.195662853820182	0.2923968117550879	0.18272951910802673	0.1906113953939272	0.33426227374295475	0.7607797992952721	0.7599385552276622	8.75914614575657E-4	0.5974940890776845	8.759146145756566E-4	0.5974940890776832	1.2694197498123305	0.9248624582357204	1.0213186579843148	0.1879122373498054	1.9014565386138522	1.6218857608536175	0.27991930721907005	3.1090057940890343	2.5962018728129417	1.740692103829756	0.553883284294641	0.7789062688465265	0.9654007727834094	2.697171880571932	0.15427261778287052	1.0	1.0	1.0	1.0	1.0	1.0	1.0	1.0	0.0	1.0	1.0	1.0	1.0	1.0	1.0	14.0	-55106.998726953745	0.0	0.0	69.0	-1452.3005855792965
357510000	-56996.9867698425	-1524.0815124384878	-55472.90525740401	0.5123565275393591	2020.827369499858	52.096800904825976	171.92398133455666	15.157866689038684	4.757439730718296	0.29643563825072516	0.1794785595934277	0.18915112929249256	0.33493467286335127	0.64050234916604	0.7383444853114267	8.350303339308967E-4	0.7950298901188517	8.35030333930897E-4	0.7950298901188523	0.4734934522872967	0.3864431029149676	0.1497406612376771	0.321237812103166	0.8376859847580658	0.4332165949715309	0.11190906940569377	0.9186301088904903	0.4941876563486341	0.5758234412964678	0.8927660547402515	0.7100715619743608	0.9548609517447402	1.9718857487476356	0.5934620736732376	1.0	1.0	1.0	1.0	1.0	1.0	1.0	1.0	1.0	1.0	1.0	1.0	1.0	1.0	1.0	15.0	-55092.66934365973	0.0	0.0	82.0	-1451.2158769145747
357520000	-56952.97661684762	-1510.7528956213966	-55442.223721226226	0.5155231372093158	2020.824202890188	52.26257882712401	172.2897887884694	15.059345686648086	5.115150316402906	0.29035656735749144	0.18093931747421674	0.19067613667385042	0.3380279784944381	0.7564088957448449	0.7367995996196306	8.655289928566058E-4	0.7897153113859661	8.655289928566032E-4	0.7897153113859646	0.9659655558713162	0.6056619065351361	0.552176869718795	0.24655883576672205	1.343140904008818	0.9806680952831583	0.18636475882552236	0.7766721550569805	0.4015751862757647	1.0744735291919334	0.37221025398323804	0.6261543926865929	0.5803071833569495	0.9375917938879164	0.34247034428298395	1.0	1.0	0.0	1.0	1.0	1.0	1.0	1.0	0.0	1.0	1.0	1.0	1.0	1.0	1.0	13.0	-55079.577221087646	0.0	0.0	81.0	-1442.7713135811232
357530000	-56969.144581724846	-1503.2965667633155	-55465.84801496153	0.5138296302221453	2020.8258963971753	51.988453513291915	174.9597451180457	15.490948892304646	4.868197595900915	0.2928007935386387	0.1822051167353854	0.19203078299567578	0.3329633067302968	0.8804068022578406	0.7642775715353498	9.139697340671766E-4	0.6939069152137883	9.139697340671781E-4	0.693906915213789	0.3161339606638905	0.3929948353789801	1.6819946528442795	0.27390111946991924	0.7077924511596027	0.5437215374877713	0.5248611530747013	0.38811822205689006	0.03854859625909907	0.5925424846642333	0.8262612290210766	0.3979003052748745	0.45754087842213825	0.7674637533837116	0.49385458220300527	1.0	1.0	0.0	1.0	1.0	1.0	0.0	1.0	0.0	1.0	1.0	1.0	1.0	1.0	1.0	12.0	-55081.93698251119	0.0	0.0	81.0	-1444.4097813964213
357540000	-56960.53924915122	-1490.893792601348	-55469.64545654987	0.4729933008293267	2020.866732726568	51.104002463134236	191.17983931800077	16.12004428913045	5.070018820310331	0.29264878459763854	0.18060542224193746	0.18923301385669325	0.33751277930372736	0.759060839712164	0.7475285608700745	9.053490862879236E-4	0.5794645293303003	9.053490862879214E-4	0.5794645293303013	0.7206587481478135	0.23829790438486184	0.3295234808962791	0.5665617936845223	0.9059846992381493	0.7992470667128805	0.021791857947935544	0.8340592022223587	0.07445748757101248	1.3641183832215622	0.5399812952577362	0.4437099071483485	0.20908738492149112	1.1487689941218555	0.5194437720669642	1.0	1.0	1.0	0.0	1.0	1.0	0.0	1.0	0.0	1.0	1.0	1.0	1.0	1.0	1.0	12.0	-55085.26454633146	0.0	0.0	75.0	-1438.3301172818692
357550000	-56966.74964037934	-1519.5048194934313	-55447.24482088591	0.46980609500839166	2020.869919932389	51.48365266682099	168.60518376854753	15.06796731158162	5.078024580563178	0.29349396823734936	0.1796503872121116	0.19330934501508684	0.3335462995354487	0.8467428660576439	0.7917057307316416	8.5744501852137E-4	0.8680581795845963	8.574450185213672E-4	0.8680581795845944	1.0687807149601523	0.19332508273932597	0.35671507798962226	0.366905627928256	1.0438652055499449	1.3898453175547696	0.7812221093914956	1.5254360645355254	0.20124618609828682	0.963679058001779	0.44438729376929026	0.9199825001440616	0.8802603980062569	2.5954001252850065	0.2011908908409433	1.0	1.0	1.0	1.0	1.0	1.0	1.0	1.0	0.0	1.0	1.0	1.0	1.0	1.0	1.0	14.0	-55063.52245532401	0.0	0.0	82.0	-1442.39728051445
357560000	-56975.671629089804	-1502.8002671453921	-55472.87136194441	0.48012301387073847	2020.8596030135266	51.82962785993836	158.65713471689807	14.876248070767133	5.617682165576383	0.29172803413613485	0.17979301858170368	0.19166292534834684	0.33681602193381116	1.3095571079301593	0.7861737638910176	8.896221207173084E-4	0.665336432783919	8.896221207173079E-4	0.6653364327839179	0.7393415001568368	0.5932481683187072	0.4008008348496395	0.38769284258251	0.9767649655757453	0.7846212869854464	0.20703668833753375	0.9652961593662924	0.004083931853840943	1.0365656321873427	0.2331230906797679	0.6339782921727226	0.6122064754626445	1.6461032807509333	0.4359097493461843	1.0	1.0	1.0	1.0	1.0	1.0	1.0	1.0	0.0	1.0	1.0	1.0	1.0	1.0	1.0	14.0	-55083.34569003794	0.0	0.0	79.0	-1438.3036431425203
357570000	-56946.0669764262	-1475.1992270583137	-55470.867749367884	0.4899508901762037	2020.849775137221	50.580321258061254	163.99314549303838	15.208684756073987	5.079861282978453	0.2917268228107211	0.18027724741176668	0.19440491034055202	0.33359101943695674	2.97695469430844	0.8495744194078548	8.758326257195014E-4	0.5702503092886184	8.758326257195019E-4	0.5702503092886188	1.5199017580298888	0.7405129004663157	0.9885967701470746	0.17223366251378783	1.2355163361533756	1.3953471328041285	0.12490017923414284	1.566580756315168	0.5172752704361927	1.545159900771115	0.20299734815059634	0.32183963238396057	1.2112212762783987	0.9839854214148397	0.5583463043858137	1.0	1.0	1.0	1.0	1.0	1.0	0.0	1.0	1.0	1.0	0.0	1.0	1.0	1.0	1.0	13.0	-55083.93488051894	0.0	0.0	73.0	-1412.3172533711413
357580000	-56953.244447820194	-1505.069381916622	-55448.175065903575	0.4895085656285679	2020.8502174617688	50.72340231789528	182.17343291871964	15.700091765839849	4.986387570896964	0.2918458835081836	0.17625463527077073	0.18944509928130515	0.3424543819397371	0.9158242163959877	0.7582283023863213	8.908857002254266E-4	0.8529673068444074	8.908857002254268E-4	0.8529673068444061	1.673677686149901	0.9029281746994042	0.5401617212864397	1.0168885638067175	1.2901023591387462	2.9376737315192174	0.31130361429525716	0.8673892936022756	0.21767306705465403	1.2295394803588386	0.43567975399840553	1.2911511189336402	0.6446331856319165	2.868968463336247	2.4638390914114847	1.0	1.0	1.0	1.0	1.0	1.0	1.0	1.0	1.0	1.0	1.0	1.0	1.0	1.0	1.0	15.0	-55062.81075633884	0.0	0.0	76.0	-1420.763614015006
357590000	-56905.562651046625	-1481.1958341686104	-55424.36681687801	0.4606146172307538	2020.8791114101666	50.507450661009074	175.1812100317549	15.991318117109243	4.974947980595682	0.29560673373709584	0.18042544248858752	0.18787900153574494	0.3360888222385682	0.4863379709128663	0.6647816549750212	9.369107776763091E-4	0.8350643661650162	9.369107776763092E-4	0.8350643661650178	1.7922676101854023	0.1642429917230042	0.8704950144366329	0.32646923519951443	0.6525392379016967	3.016076382288299	0.25139032200797706	1.713788451946276	1.0786133008432308	1.1119926897623191	0.992573652854788	1.0760672825068216	0.4878060114888943	2.9714336794647314	1.0383947324652496	1.0	1.0	1.0	1.0	1.0	1.0	0.0	1.0	1.0	1.0	1.0	1.0	1.0	1.0	1.0	14.0	-55034.65573538815	0.0	0.0	76.0	-1402.7019129437915
357600000	-56915.97531127073	-1489.9463896931213	-55426.028921577614	0.5056781967937759	2020.8340478306036	50.631888975540946	155.04136047099496	15.142014838630107	5.005058093942245	0.2951941314370342	0.17829687366485242	0.18800376421037482	0.33850523068773486	1.0489066941168563	0.7823954316868026	9.527057295638808E-4	0.715713526978583	9.527057295638806E-4	0.7157135269785818	0.7355129358530605	0.35519310011040517	0.42293308247904776	0.8098304302736025	1.691213010416185	2.3516430564496242	1.357195169876962	1.6530793154583188	0.5842976712858639	1.484120289798282	0.2727005959730748	1.3839815107386975	0.7085972205376437	2.007859536111811	1.3636633260235267	1.0	1.0	1.0	1.0	1.0	1.0	1.0	1.0	1.0	1.0	1.0	1.0	1.0	1.0	1.0	15.0	-55031.960874686665	0.0	0.0	79.0	-1414.1601946962248
357610000	-56930.180329876035	-1474.5446747742535	-55455.63565510178	0.519988869860234	2020.819737157537	50.72059012321919	228.09975136166108	16.844504081815423	5.132578849704396	0.29416077947507696	0.17805699686563242	0.19197416329816247	0.3358080603611244	0.8519165001420849	0.7716980523857319	8.694049367767729E-4	0.6830356980953513	8.694049367767718E-4	0.6830356980953494	0.9422095184772975	0.5871282847150965	0.9869742659254528	0.18434482415984715	1.7485822341784196	3.876723123728377	0.4329808806891649	0.6983385143048363	2.6806761532936654	2.1600911950366375	1.6913246752430802	1.2099121905658297	1.0082798639628086	2.7484530137499914	1.1174139556373428	1.0	1.0	1.0	1.0	1.0	1.0	1.0	1.0	1.0	1.0	1.0	1.0	1.0	1.0	1.0	15.0	-55077.266451707794	0.0	0.0	73.0	-1395.4407363182806
357620000	-56919.26762570431	-1478.9775983160241	-55440.29002738829	0.45597423801934633	2020.883751789378	50.06940281905637	243.55088392168068	16.996500440739194	5.311902988847782	0.28766561136530416	0.17866436178223175	0.19482982993151543	0.33884019692094486	1.0330283185678042	0.8002093668347111	9.208080350346614E-4	0.848431024565491	9.208080350346661E-4	0.8484310245654944	1.9935737605623391	0.1549557541757809	0.5575245351598201	0.3254586535033727	1.3726189238057163	1.0152094661146063	0.5103392344611981	0.5214554071201455	2.095294000771334	1.2358531262093937	0.7545713670897771	0.9433760522687117	0.19588960993271962	2.868577987805042	0.7094447656628898	1.0	1.0	1.0	1.0	1.0	1.0	0.0	1.0	1.0	1.0	1.0	1.0	1.0	1.0	1.0	14.0	-55053.99000508837	0.0	0.0	79.0	-1400.932729428306
357630000	-56916.95530968254	-1482.145019312473	-55434.810290370064	0.526641870758176	2020.8130841566392	50.595638978423445	162.48605508203207	15.47447915311411	5.5477014121580455	0.2904897581584307	0.18112420717485314	0.19559497394832998	0.3327910607183824	1.0330511835742346	0.7644893504285087	9.394636056589626E-4	0.7803271746353916	9.394636056589632E-4	0.7803271746353933	0.5427692602463005	0.587763993075288	0.32641718858024776	0.26799441676755353	0.4675936108200084	0.5769806824826704	0.07433359667308381	1.089030092423782	0.6801867564092127	0.5023437950028755	1.54118495025273	0.44163153240955555	0.48042830102536127	1.5967447201571658	0.3389368992172848	1.0	1.0	1.0	1.0	1.0	1.0	1.0	1.0	1.0	1.0	0.0	1.0	1.0	1.0	1.0	14.0	-55050.159058741745	0.0	0.0	77.0	-1413.243549462151
357640000	-56927.41260863027	-1474.7363243843479	-55452.67628424592	0.5095264081387979	2020.8301996192586	51.27583319466905	158.69177149994263	15.066630726028507	5.410840095235373	0.2922618468616442	0.17605778876746797	0.18960913996223494	0.3420712244086491	0.8335702716762866	0.7589975381365857	9.010596934420172E-4	0.5815241820952207	9.010596934420182E-4	0.5815241820952208	0.8104756047824095	0.6210694517087858	1.2119223472620062	0.8454902389877448	1.3044346272374756	1.9917091579282034	0.5498598271273394	0.5165379333345516	0.9145017648682808	2.018344820787741	1.5136821250062262	0.6614341431551367	1.173870910664568	1.7079404988552076	0.23970843882555115	1.0	1.0	1.0	1.0	1.0	1.0	0.0	1.0	1.0	1.0	0.0	1.0	1.0	1.0	1.0	13.0	-55044.4232970566	0.0	0.0	77.0	-1412.1115254943463
357650000	-56904.964694879076	-1455.7879748802266	-55449.176719998846	0.5487386965487798	2020.7909873308486	51.11409498567471	173.6140407834433	15.604973484303846	5.156761958149174	0.29181308626127045	0.18312741324292497	0.18743553079285513	0.3376239697029457	0.5781067303864642	0.720402174572387	8.984323186373359E-4	0.6737702666526496	8.984323186373357E-4	0.6737702666526503	0.43400461151658376	0.18195909729907786	0.5530581967372523	0.3778619114474802	0.6450899840930696	2.5298752575532975	0.07743959679952933	1.6685010116444265	0.8615371693928237	0.9873766970078536	0.3704193594222474	0.5893826349894291	1.14803368414669	1.199586939292205	1.0072832892303072	1.0	0.0	1.0	1.0	1.0	1.0	0.0	1.0	1.0	1.0	1.0	1.0	1.0	1.0	0.0	12.0	-55044.82285439521	0.0	0.0	82.0	-1394.8467024095212
357660000	-56898.75956620959	-1462.9347040256125	-55435.82486218398	0.5468610581882416	2020.7928649692092	51.22050072451189	166.05950510647932	15.496179044745526	5.127135655702406	0.2994783445461255	0.1748526006846744	0.19122376626188145	0.33444528850731486	0.8532147895981566	0.7706798927713342	8.534049222181542E-4	0.8021797550143909	8.534049222181535E-4	0.802179755014392	0.18276161629657056	0.10502329313457107	0.14660283877619598	0.2601399993534997	0.5227624916051843	0.25841545801004434	0.0895655083235927	0.28389252664367964	0.04224035231043969	0.16198203794844665	0.030310956055490824	0.13812111586110104	0.7285956109057008	0.654272230677192	0.8437001212271621	1.0	1.0	1.0	0.0	1.0	1.0	0.0	1.0	1.0	1.0	0.0	1.0	1.0	1.0	0.0	11.0	-55027.37146710604	0.0	0.0	82.0	-1405.2572771487407
357670000	-56920.94343501102	-1493.4253008671394	-55427.51813414388	0.5419593165066147	2020.7977667108908	51.196527166093105	180.37127972442772	15.550303256926675	4.8681920668766665	0.29737840486400696	0.1762734933377874	0.1882704600452851	0.3380776417529167	0.5477949651497096	0.7074034569247372	8.786370789718659E-4	0.7892637422315993	8.786370789718628E-4	0.7892637422315981	0.7319439695918324	0.4814104150466789	0.5455857984568834	0.08386404238878759	1.8417557032248524	1.1302650352282466	0.11265696202719215	1.2324637808577596	0.5058816931554859	0.6029276979370908	0.44802820016908385	0.461925878539235	0.6708987888284308	1.027457306890632	0.7396945254389254	1.0	1.0	1.0	1.0	1.0	1.0	1.0	1.0	1.0	1.0	1.0	1.0	1.0	1.0	1.0	15.0	-55031.15327424653	0.0	0.0	80.0	-1420.876294161332
357680000	-56945.58909403011	-1519.1581254606815	-55426.43096856943	0.470360721083693	2020.8693653063137	51.88728701659375	146.1714364226224	14.41601586957477	5.1260522672952265	0.2948939457408636	0.18131573035721504	0.18958724684971845	0.33420307705219915	0.7117129984822448	0.7519530832802934	8.774026411865885E-4	0.9452460514820993	8.774026411865872E-4	0.9452460514821014	1.1135223839579265	0.13304207219735367	0.7791468469772301	0.38197951232792665	0.9498815137119297	1.3387962638644015	0.24164237961594526	0.9691156422689656	0.20793606105285814	0.9402950117160944	0.472229723973468	0.9325415485937497	0.7760152458009194	1.436681441818624	0.7111016740577001	1.0	1.0	1.0	1.0	1.0	1.0	1.0	1.0	1.0	1.0	1.0	1.0	1.0	1.0	1.0	15.0	-55033.99710924093	0.0	0.0	83.0	-1436.9418190078968
357690000	-56966.084818766445	-1508.7229967680737	-55457.36182199837	0.4710081774250847	2020.8687178499722	51.872976752458825	178.33728995164606	15.239315172770295	5.27062691765543	0.28572423206653697	0.17628335935613146	0.19449553995026844	0.3434968686270593	0.7066732815447808	0.7644381499204786	9.017439744897362E-4	0.8079401647330448	9.017439744897394E-4	0.8079401647330456	1.8222049766752093	0.3616421001521601	0.10953334284640183	0.9851164669834509	2.2464609379745832	1.4173067539044442	0.6345491052226901	1.8823226335444734	0.39420012921696373	0.4001217924280359	0.10878240590629032	1.4178109924037126	0.5514427428919916	1.4808477157601898	0.7569611977409996	1.0	0.0	1.0	1.0	1.0	1.0	1.0	1.0	1.0	1.0	1.0	1.0	1.0	1.0	1.0	14.0	-55035.74129770572	0.0	0.0	87.0	-1432.968342195723
357700000	-56961.413090603055	-1502.2617763713258	-55459.15131423173	0.5382055845768122	2020.8015204428204	52.07335873744289	171.03647773293656	15.285812890195329	5.013122193749412	0.292749153471262	0.1761171167483311	0.19001527901288814	0.3411184507675149	0.7102796122118846	0.7644117536354456	8.516343227443446E-4	0.7129358729532154	8.516343227443431E-4	0.7129358729532135	0.3243364761554204	0.23917204767545566	0.3804851846259721	0.06665599695888118	0.7860741208914522	1.2413117742918884	0.4074295365824814	1.4259882468342706	0.21158045566960096	0.46005853520903733	0.5307715957953106	0.6580454383620545	0.7994413390102599	1.2323750437499672	0.6712936145239938	1.0	1.0	1.0	0.0	1.0	1.0	1.0	1.0	1.0	1.0	1.0	1.0	1.0	1.0	1.0	14.0	-55027.34918334368	0.0	0.0	86.0	-1436.5958143563726
357710000	-56937.4040324833	-1507.0150495591029	-55430.388982924196	0.48277224477236885	2020.856953782625	51.45826929144475	172.48556593958142	15.32748673681155	5.040482083372228	0.29487163214530954	0.1753431003969138	0.1936921125158513	0.3360931549419215	0.7125261424533844	0.738368409533	8.67817253522034E-4	0.9006548473791215	8.67817253522033E-4	0.900654847379121	0.6436206000548624	0.13303376388613453	0.4302689758519436	0.053605415466748615	0.6485709098006206	1.3014381296732216	0.05425449416001784	0.6213140812472566	0.10781669408244747	0.528808972980203	0.9054164431652895	0.6351638407993971	0.5600415062975328	0.8085554149631269	0.19186393208266347	1.0	1.0	1.0	1.0	1.0	1.0	1.0	1.0	1.0	1.0	0.0	1.0	1.0	1.0	1.0	14.0	-55013.00164532193	0.0	0.0	89.0	-1433.7954222622295
357720000	-56965.13766637745	-1500.1205884315993	-55465.01707794585	0.5055726370740502	2020.8341533903233	51.224695930891315	146.59864024195602	14.907016860489335	5.170101025538944	0.2964263156903726	0.17513442264807622	0.19182613118175917	0.33661313047978814	1.5609708772886592	0.8049527215174693	8.784693620691223E-4	0.8088076627943708	8.784693620691244E-4	0.8088076627943712	0.5443191630194961	0.07896456041572657	0.4079064675952687	0.27795150917499356	0.6610045471802931	1.4678869296927552	0.26170148988036956	0.7216780619450414	0.6457447204786625	0.5320004942457205	0.7697655660173064	0.6580281617933997	0.7042243644879931	0.8488578119197538	0.11006636570049602	1.0	0.0	0.0	1.0	1.0	1.0	0.0	1.0	1.0	1.0	0.0	1.0	1.0	1.0	1.0	11.0	-55040.23092658522	0.0	0.0	93.0	-1436.557767103492
357730000	-56969.22933484762	-1511.2573381744312	-55457.971996673194	0.46944557063508874	2020.8702804567622	51.6938616134947	138.8661700509102	14.179794272603267	5.098292684815613	0.2869766294452517	0.18096744626466582	0.19142866616025334	0.34062725812982525	1.0585555732137526	0.7785678825707292	8.753517876648835E-4	0.7568267295803283	8.753517876648834E-4	0.7568267295803277	0.8170135602010968	0.4145839903013713	0.5545081241507003	0.18346905499304386	1.546953216992362	2.02091609777475	0.4488800939804974	1.1650727116681974	0.3487048034317463	0.02814066146851677	3.200782198047098	0.5212681807576792	1.1615080920883387	2.041084153814629	0.2151745927665897	1.0	1.0	0.0	1.0	1.0	1.0	1.0	1.0	1.0	1.0	0.0	1.0	1.0	1.0	0.0	12.0	-55049.56917743663	0.0	0.0	86.0	-1442.8355062354042
357740000	-56964.57355706888	-1503.4103202202823	-55461.163236848595	0.4586863090267518	2020.8810397183706	52.234756626571205	166.9440080278963	15.163003272807131	5.405257477857488	0.28880547873627166	0.182018924724202	0.18686192756477257	0.34231366897474985	0.7332999533816535	0.7594183365561674	8.426013279259969E-4	0.6719388803102994	8.426013279259967E-4	0.6719388803102994	0.6232410403916295	0.2258004633300328	0.19986974164078572	0.16854057425860733	1.1566449699083878	1.622224539404254	0.4242176285934779	1.860032860568268	1.0152137486816555	0.026049021274522927	0.24942392325102203	1.5791683608887024	0.6599625047606636	2.5676799004364423	0.06321260438032683	1.0	1.0	0.0	1.0	1.0	1.0	1.0	1.0	1.0	0.0	0.0	1.0	1.0	1.0	1.0	12.0	-55059.202117276516	0.0	0.0	88.0	-1441.678124696118
357750000	-56995.14562926714	-1530.1563962692405	-55464.989232997905	0.49568942087057116	2020.8440366065267	52.724474586769276	143.85790216338322	14.35053937321719	5.343589566702464	0.2900408791638903	0.17979282571960206	0.18842676551698267	0.341739529599521	1.0056251767305027	0.7642519276913025	8.529826400667473E-4	0.8129743982780304	8.529826400667451E-4	0.8129743982780275	1.2161600029507542	0.7854778078454308	1.1609525632386084	0.02666520466667426	1.8630187785570251	1.6006840761209817	0.5516685366998808	1.2784399591350375	1.1047315976126857	0.1953791578987155	0.38135318596841766	1.121234333872158	1.1078821806660832	1.5650750022228734	0.7840769656519947	1.0	0.0	0.0	0.0	1.0	1.0	1.0	1.0	0.0	1.0	0.0	1.0	1.0	1.0	1.0	10.0	-55045.07863755093	0.0	0.0	97.0	-1462.3664811122574
357760000	-57009.935843018706	-1552.7717237671884	-55457.164119251516	0.48682892152226037	2020.852897105875	53.050270772376805	184.02195010111308	15.183052848636315	4.823731820234062	0.29630232098992776	0.17391370583040713	0.19386067010075358	0.33592330307890755	0.4109601006704723	0.6534225208915856	8.940416016533884E-4	0.9982334685928587	8.940416016533896E-4	0.9982334685928608	1.0698046321374213	0.3239116994435718	1.8969483826156328	0.2375521733060405	0.7938364695699165	1.643742602224604	0.4276527170111722	1.7607328388462642	0.43567878551322703	1.115447914360217	1.117234138351817	0.56939060705579	1.297193881247424	1.9561927624958337	0.42834951890698275	1.0	0.0	0.0	1.0	1.0	1.0	1.0	1.0	1.0	1.0	0.0	1.0	1.0	1.0	1.0	12.0	-55041.85546084352	0.0	0.0	92.0	-1471.06581940561
357770000	-57020.92617699625	-1564.7212464069582	-55456.20493058929	0.5288640892337652	2020.8108619381635	53.556840792381216	155.2541907302836	14.239959247603872	5.112646314805412	0.291952698194958	0.18012160599013163	0.19266487481854902	0.3352608209963574	0.30932484649404973	0.6501228838080059	8.176161525525613E-4	0.7342558344024279	8.176161525525589E-4	0.7342558344024257	1.4765847130803564	2.561442820217407	2.1884189669079968	0.30341634752828	1.5058033728038847	1.9448233602637732	0.33961319863883277	2.444210019223939	1.2341602879732831	0.0947685894590113	0.9095904730605773	0.5711445353928348	1.2219233465209647	1.307022649413528	0.503380887698618	1.0	0.0	0.0	0.0	1.0	1.0	1.0	1.0	1.0	1.0	0.0	1.0	1.0	1.0	1.0	11.0	-55035.61621333549	0.0	0.0	89.0	-1495.8876687610502
357780000	-57009.69745089467	-1549.2586426077428	-55460.43880828693	0.5338691622108946	2020.8058568651863	54.00290861216146	172.55261619458028	14.760825504568587	5.1594414889733935	0.291847218713085	0.17836891310715847	0.1937722543465497	0.3360116138332029	0.4276318411653368	0.6977546965828356	8.972254779187521E-4	0.7908065354375172	8.972254779187498E-4	0.7908065354375159	1.0749395608805528	0.7777231478412624	0.36372645770341416	1.6928038091550914	1.4190249008523792	1.6865736450837896	1.0361946717647204	1.3706205874794133	1.1507874666375206	0.08409648812845454	0.4457309925154148	1.4658915923102032	0.8715803429492696	2.6345288711220363	0.959890171283055	1.0	1.0	1.0	0.0	1.0	1.0	1.0	1.0	1.0	0.0	0.0	1.0	1.0	1.0	1.0	12.0	-55041.465400342684	0.0	0.0	87.0	-1475.9101692269055
357790000	-57025.31964448277	-1548.4999453534986	-55476.81969912927	0.5130125183514662	2020.826713509046	53.7975720201999	148.8772115853772	14.603937103925249	5.434744646296239	0.29159450340121623	0.18189842674470982	0.1899581288402601	0.33654894101381	1.5833198234779806	0.7872962809095955	8.37061004603264E-4	0.8479598031420391	8.370610046032635E-4	0.8479598031420388	1.0609226224278454	0.2760685390923958	0.35888178375362906	0.322438532751559	0.6951733151142937	0.8871338883119543	0.10292657562047718	0.7450043122908918	0.3585301464892867	0.14439931820133167	0.9772013010755508	0.5746260533003091	0.9067852798450987	1.890870908942497	0.5708129853562278	1.0	1.0	1.0	1.0	1.0	1.0	1.0	1.0	1.0	1.0	0.0	1.0	1.0	1.0	1.0	14.0	-55042.762196808515	0.0	0.0	93.0	-1472.118600919429
357800000	-57007.88536061938	-1567.8913007968706	-55439.99405982251	0.5593278354549545	2020.7803981919424	54.32884777015687	206.9469547671668	15.482840321900039	5.444444285611289	0.292032816292495	0.17952987247111257	0.19284113208747528	0.33559617914891327	0.7811857201709824	0.7202930832021571	8.420538504453252E-4	0.767125727216165	8.420538504453261E-4	0.767125727216165	1.0598034292753415	3.331676367411024	1.2203398037801396	0.1702621829321083	0.9450446153251472	1.5307507729239023	0.18244309046506807	0.8813552636600396	0.2836971900229086	0.09355385518670477	1.5230785216678506	0.819297162957012	0.4347072600423342	2.206423404532171	0.5161809236084403	1.0	0.0	0.0	1.0	1.0	1.0	1.0	1.0	1.0	1.0	0.0	1.0	1.0	1.0	1.0	12.0	-55018.63570372877	0.0	0.0	93.0	-1496.4525002671364
357810000	-56982.17170191879	-1561.694138858358	-55420.477563060434	0.5193799677014472	2020.8203460596958	54.16428290642305	173.01594292083402	14.779714831253758	5.034789352622276	0.28914091143091625	0.18292950310892392	0.19109757997405533	0.33683200548610065	0.6740448418193922	0.7425107640541785	8.309700074727399E-4	0.8361033129703687	8.3097000747274E-4	0.8361033129703674	0.7713912868575952	1.7059369920667582	1.229924726871355	0.20714954074630604	1.2385936738375534	1.0419130093188038	0.4766130874240269	2.1341354442424185	0.15608532090635802	1.3978714692868874	2.29639306837408	0.5514411561805573	0.34160344082364963	2.319819354923575	0.8512745463044031	1.0	0.0	1.0	1.0	1.0	1.0	1.0	1.0	1.0	1.0	0.0	1.0	1.0	1.0	1.0	13.0	-55020.44526472271	0.0	0.0	84.0	-1483.1448359903889
357820000	-56996.83670977135	-1562.9912553334748	-55433.84545443788	0.5268855297075509	2020.8128404976899	54.07594050611581	185.43894260450148	15.175341421183166	5.070738620802761	0.2929247746521375	0.17728305435978475	0.19281614513843923	0.33697602584963454	0.7752383182142056	0.7607984198055089	8.390964495538016E-4	0.9625365556661819	8.390964495538016E-4	0.9625365556661823	0.9366193232813154	0.055707299541986194	1.00517686174461	0.1602836872641121	0.6326210962798844	0.8943210455184564	0.3157386003312655	1.0322674389168864	0.21120616345813936	0.22736375453612465	0.11395925113689309	0.6978142529305149	0.6083743234146202	1.0083978011338706	0.6701754701057598	1.0	0.0	1.0	0.0	1.0	1.0	1.0	1.0	1.0	1.0	0.0	1.0	1.0	1.0	1.0	12.0	-55025.80716000212	0.0	0.0	88.0	-1487.9180446559221
357830000	-57010.61031340642	-1569.1590603492418	-55441.451253057174	0.47281814416464063	2020.8669078832327	54.32087103756269	159.33911750387855	14.414507108527392	4.735045309282031	0.2919880219116226	0.18326799735330715	0.19160995536860986	0.33313402536645637	0.96185746223194	0.7441463882856464	8.279483234575955E-4	0.7119660274397617	8.279483234575945E-4	0.7119660274397602	1.2184998264049938	0.17018715126974335	1.525946631820246	0.5905686811961807	2.0860606118935863	0.7315462223972109	0.6807686313774932	0.8599492759255432	0.3328166270309967	1.309757849866125	0.4949717561909341	0.9976011349869968	0.7840686633859975	3.131014844790517	0.3355740926348181	1.0	1.0	1.0	1.0	1.0	1.0	1.0	1.0	1.0	1.0	0.0	1.0	1.0	1.0	1.0	14.0	-55025.18467725396	0.0	0.0	87.0	-1495.8057239456277
357840000	-56983.98617569786	-1572.8661398472634	-55411.120035850596	0.5330808833901249	2020.8066451440072	55.129063438460825	172.3127734731231	14.678193011670881	5.466674511290651	0.28848629829513267	0.1804295223040121	0.19056497600105288	0.3405192033997984	1.1847721352255354	0.7915307775432961	8.458366413479221E-4	0.6686038023801656	8.458366413479238E-4	0.6686038023801654	0.588740233884571	0.4426314779587218	0.8951760429940199	0.13384415996948454	1.4821958017858325	1.8895187153905533	0.5291275665575101	0.7014894440205599	0.44799140588742214	1.0635707935592977	0.8645593075508083	0.9133437760055629	1.07567636767034	0.8430781152781265	0.6760614390204512	1.0	1.0	1.0	1.0	1.0	1.0	1.0	1.0	1.0	1.0	0.0	1.0	1.0	1.0	1.0	14.0	-54998.58880556768	0.0	0.0	87.0	-1503.3409856968265
357850000	-56969.892607780115	-1550.6144051984543	-55419.27820258166	0.4764706238879893	2020.8632554035094	54.12611359558739	150.94492382453373	14.166661090677229	5.16801079209457	0.2910722840626742	0.1780976389703011	0.1944909192854945	0.3363391576815263	0.658268135628276	0.7300305184800441	8.492893640868965E-4	0.6146727920684899	8.492893640868968E-4	0.6146727920684906	0.8410680418930653	0.8272578983259222	0.494577097074884	0.32700761892858127	3.347365745600948	1.2109615297143566	0.4797672687253815	0.8449405860688608	0.7848649494627834	1.1937515593629333	1.1194990443283837	1.1204402206816282	0.38560472505137977	2.005836024520242	1.0600738580275877	1.0	1.0	1.0	1.0	1.0	1.0	1.0	1.0	1.0	1.0	1.0	1.0	1.0	1.0	1.0	15.0	-55018.77251249969	0.0	0.0	79.0	-1479.8174783601005
357860000	-56990.79196732568	-1541.18487075194	-55449.60709657374	0.5302425224538344	2020.8094835049435	53.179813015700475	164.93279284232125	14.695762430313428	5.428442772228279	0.29516408473102035	0.17931154631786245	0.19381652197737392	0.33170784697373945	1.399473376542016	0.8097507834036641	8.623147010625255E-4	0.8569407480902816	8.623147010625256E-4	0.8569407480902825	0.40869005710381057	0.15066404430684677	0.7559477527338572	0.3383603490176815	0.7742142546985619	0.7938912151447297	1.1426645978838925	0.9379494129393052	0.4940871493480158	0.3047682492619585	0.2950059150830988	1.090551276148347	0.28979142202014857	1.0490216996227435	1.0711069134240931	1.0	1.0	1.0	1.0	1.0	1.0	1.0	1.0	1.0	1.0	0.0	1.0	1.0	1.0	1.0	14.0	-55052.39914550918	0.0	0.0	84.0	-1465.0798075845519
357870000	-56978.26795787617	-1548.2304174753765	-55430.037540400794	0.4753283460648407	2020.8643976813325	53.43273562592596	144.86118054096082	14.312444609267907	5.480267477893381	0.2879304444029593	0.1800356816443974	0.19208553733697378	0.3399483366156657	0.8553985875919577	0.7572293721518051	8.869563271110126E-4	0.639594617126275	8.86956327111014E-4	0.6395946171262753	0.8706981482033294	0.5064547508743731	1.6379211968397636	0.3888652338807003	1.9326934355907606	1.3565569616282263	0.8355961840292138	1.9109361965606229	0.6830558370565174	1.3056304678730204	0.04665856848558102	1.858479973071563	1.9100096454079556	3.2529931053212344	1.2339174617166557	1.0	1.0	1.0	1.0	1.0	1.0	1.0	1.0	1.0	1.0	0.0	1.0	1.0	1.0	1.0	14.0	-55034.6860665826	0.0	0.0	84.0	-1475.0449080582928
357880000	-56950.549900267746	-1539.24016835327	-55411.30973191447	0.4959465656466902	2020.8437794617507	52.208058753833114	119.11937497494236	13.693793734209862	5.261503700378178	0.2871186131162923	0.18130111197987714	0.1928944564046963	0.33868581849913054	0.9411672440945181	0.7682899017680306	8.651620744236564E-4	0.9172877786972575	8.65162074423657E-4	0.9172877786972587	0.8793447400026584	0.35816107589519935	1.3518904266075056	0.9699625197049284	1.575960498950562	0.7004064302604115	0.2454405258858663	1.0377550007802525	0.3595565666970826	1.3985234999765273	0.30384719276727207	1.2464001034448666	1.152431368436706	2.135597681845293	0.7340422818519958	1.0	1.0	1.0	1.0	1.0	1.0	1.0	1.0	1.0	1.0	0.0	1.0	1.0	1.0	1.0	14.0	-55024.605901766365	0.0	0.0	79.0	-1457.518180579782
357890000	-56992.44446661798	-1544.9663807599686	-55447.478085858005	0.49624535117388197	2020.8434806762234	52.36821437363849	156.13361263329816	14.691214157806135	5.225572235512549	0.2913059449723846	0.177526590305297	0.1921304569372577	0.339037007785057	0.5087665411611767	0.721470235700042	8.625495132162274E-4	0.8273402129438526	8.62549513216226E-4	0.8273402129438541	0.30571417321251015	0.11013893785253248	0.26617879783775106	0.4062220567250447	1.5366465289260347	0.791410016953065	0.12486879959342913	0.6401324819707802	0.20986302860587994	0.8482096009598828	3.554282078305258	0.5190823199100205	0.6820704137612493	1.3486779394588184	0.8582991710881658	1.0	1.0	1.0	1.0	1.0	1.0	1.0	1.0	1.0	1.0	0.0	1.0	1.0	1.0	1.0	14.0	-55051.814005803244	0.0	0.0	84.0	-1470.702510348757
357900000	-56989.690940664615	-1534.7296501144046	-55454.961290550214	0.5244046945845324	2020.8153213328128	52.410825553806056	159.29865242130626	14.737875197947902	5.442784129576059	0.2913059449723846	0.1781465301341619	0.19192498755569995	0.33862253733774983	0.9822951397999998	0.7617876084318099	8.493130128863117E-4	0.716329126961462	8.493130128863092E-4	0.7163291269614613	0.6888862363524214	0.16985730773393548	1.1629123935811163	0.5167304054827745	1.286553365571655	0.8953185534531698	0.544451734016052	0.894004014358866	0.17988496959624384	1.1011175268984845	0.7638417328986652	0.28828549100755735	0.8073310436779633	1.3752222619296692	0.6585850836691913	1.0	1.0	1.0	1.0	1.0	1.0	1.0	1.0	1.0	1.0	0.0	1.0	1.0	1.0	1.0	14.0	-55053.06394104912	0.0	0.0	81.0	-1466.1640827569965
357910000	-56995.82922142837	-1537.4267608380037	-55458.40246059037	0.5205914586552056	2020.8191345687421	52.208991551022926	149.42487959681324	14.622419746281093	4.526682218118759	0.29544343142882074	0.1731828229611075	0.19638114637343262	0.3349925992366354	0.7527964784694197	0.760560800327546	8.536385447229741E-4	0.813305958878787	8.536385447229736E-4	0.8133059588787869	1.0935046712232526	0.3094777893603983	0.5016556510320048	0.3922746950214835	1.6776344217469004	1.1979215450919731	1.0887425743330408	0.913734778846969	0.08599475655537539	1.2946212547310698	4.342978278743234	0.9044188814662953	1.3611949362666629	3.285897463688491	0.5963549659283328	1.0	1.0	1.0	1.0	1.0	1.0	1.0	1.0	1.0	1.0	0.0	1.0	1.0	1.0	1.0	14.0	-55048.52535542446	0.0	0.0	87.0	-1456.9433373496522
357920000	-56971.606631479815	-1566.7625672499512	-55404.84406422987	0.519905421456786	2020.8198206059405	53.43171106451173	151.2959366807519	14.434024657816613	5.380941858643959	0.2889543303802647	0.18115480455269034	0.19258135373713592	0.33730951132990533	0.6646156905541847	0.7073091474000233	8.422565850590024E-4	0.8866792873496588	8.422565850590003E-4	0.8866792873496595	0.98010757735363	0.42625340132136275	0.8122615302505491	0.35045816729490675	1.819638524166163	0.7847972670745661	1.5115865838275806	2.889164138517744	0.9905219653617688	1.303728394300017	0.5221072585854484	0.8663916551253656	1.596767609378773	1.5265290323954586	0.5243984657539569	1.0	1.0	1.0	1.0	1.0	1.0	1.0	1.0	1.0	1.0	0.0	1.0	1.0	1.0	1.0	14.0	-55008.68799769832	0.0	0.0	80.0	-1483.4012572589736
357930000	-56969.02682728413	-1561.697953859588	-55407.328873424536	0.4623203987305034	2020.8774056286668	53.48939378728063	169.01474264940774	14.430608581830317	4.837209694863781	0.29439860022657083	0.17812731263969636	0.19127336563952574	0.3362007214942034	0.6150970022854166	0.709481880725136	8.708581367695824E-4	0.9030258063765807	8.708581367695815E-4	0.9030258063765819	0.7036997428342436	0.15449457528745622	0.263635293852798	0.2277829527705261	0.7482986174864941	0.5440663828008951	0.6070074478154586	1.4810464311039426	0.019932984008239674	0.36766602906529716	0.86198648108044	0.6490502389531205	0.45163851343490113	1.315590896335591	1.3004189755425009	1.0	0.0	1.0	1.0	1.0	1.0	0.0	1.0	0.0	1.0	0.0	1.0	1.0	1.0	1.0	11.0	-54999.78425771478	0.0	0.0	92.0	-1492.0708215836569
357940000	-56983.35322750952	-1558.1949251083474	-55425.15830240117	0.5540800764856162	2020.7856459509117	53.26854590176762	164.68097884119368	14.753213177192281	5.689908340973792	0.288665730197356	0.178529735796063	0.1944844861011271	0.3383200479054502	0.6452684438813105	0.701365122268834	8.456979085725638E-4	0.8476546960859548	8.456979085725642E-4	0.8476546960859553	0.6820187906665633	0.7771652383501628	0.33889649876000183	0.2923831934013313	1.3714345726855202	1.4101135836590657	0.17714526537083294	1.4672671382446778	0.41956530599000735	0.8272986463986478	0.012555721175411223	1.0210398294099334	1.6602130187175372	1.9735968667824508	1.6792410693081334	1.0	1.0	1.0	1.0	1.0	1.0	1.0	1.0	1.0	1.0	1.0	1.0	1.0	1.0	1.0	15.0	-55006.50072017747	0.0	0.0	86.0	-1477.0732303543657
357950000	-56976.01279696609	-1538.4184506612478	-55437.59434630484	0.5253907964201027	2020.8143352309771	52.93459213791704	153.59702775041237	14.643176474940624	4.81076281742617	0.2990149835092026	0.18131911279700064	0.18892265638697014	0.3307432473068229	0.6353269545072708	0.7150393720200042	8.727116253944588E-4	0.7969815738847567	8.72711625394459E-4	0.7969815738847549	0.6672455351517617	0.5547138538674932	0.929027967368346	0.5173916057071627	1.7726850473350622	1.3030589034616302	0.4404275893026607	1.724645768345124	0.26437932830449046	1.0122879745492082	0.005242094808490343	1.3972558090321465	1.1444009047768202	2.9147743813750795	1.2261719210111486	1.0	1.0	1.0	1.0	1.0	1.0	1.0	1.0	1.0	1.0	0.0	1.0	1.0	1.0	1.0	14.0	-55007.17618619919	0.0	0.0	95.0	-1461.524028118799
357960000	-56986.104074227645	-1549.2327716257462	-55436.871302601896	0.49271407544206186	2020.8470119519552	53.58985512170524	174.38519139168386	14.8938709214808	5.529302857597624	0.29232457743077866	0.17831507332791163	0.19076065209982226	0.33859969714148375	0.696856747860831	0.7272589807999074	8.542796596196341E-4	0.8306330164951565	8.542796596196345E-4	0.8306330164951561	0.5313802273609556	0.3140829672242795	0.5236468239884825	0.13873021089558976	0.5673811178743375	0.8754216025162629	0.762046820473906	0.8191733599487704	0.3444785271894106	0.9141434167102448	0.05024982857111196	0.4598137988224817	0.5511262233408042	1.1832217098260274	0.5489624136979905	1.0	1.0	1.0	0.0	1.0	1.0	1.0	1.0	1.0	1.0	0.0	1.0	1.0	1.0	1.0	13.0	-55006.95920727681	0.0	0.0	86.0	-1479.4030344526493
357970000	-56982.82271363635	-1559.2022994478039	-55423.62041418855	0.5140645410495861	2020.8256614863478	53.162494633045654	146.86496470764493	14.113914334794222	4.926400037702219	0.29186535537028413	0.17869613054754785	0.19420431794558657	0.3352341961365778	0.8133641552531702	0.7630328909477769	8.241452810935682E-4	0.7954064224910459	8.241452810935667E-4	0.7954064224910452	1.049125139999154	0.2907975023629564	0.7752695872405729	0.6784268079320437	2.5502920818146957	1.4736565003665416	0.4318348801211613	1.6325799048775207	0.2998162103374822	0.8874508539804978	0.8767300374243254	0.5875679976731225	0.6215343862310271	2.026877372187876	0.41164698956672285	1.0	1.0	1.0	1.0	1.0	1.0	1.0	1.0	1.0	1.0	1.0	1.0	1.0	1.0	1.0	15.0	-55005.97730068448	0.0	0.0	85.0	-1480.4855491474766
357980000	-56989.81957408044	-1557.463741632012	-55432.355832448426	0.5254033184575179	2020.8143227089397	53.124752709094636	136.83860079124577	13.964049775919701	4.714610532783622	0.2923777098033055	0.180471225100419	0.1902587972275891	0.3368922678686827	0.5328750296934062	0.7200288040305786	8.435948881741506E-4	0.9813283072525089	8.43594888174152E-4	0.9813283072525096	0.9254427596321425	0.3548316453818116	1.1054323880115657	0.2735910441762915	1.2576644283421177	2.100140100415215	0.4774596287768763	1.6216099623605869	0.4987965559884749	1.2894451068541577	0.9604270091985982	0.834783371480836	0.9868213663186661	1.7739440047611983	0.5921778994879258	1.0	1.0	1.0	1.0	1.0	1.0	1.0	1.0	1.0	1.0	0.0	1.0	1.0	1.0	1.0	14.0	-55012.57597086305	0.0	0.0	90.0	-1471.6979471174236
357990000	-57020.38050019193	-1558.8230002174157	-55461.557499974515	0.5300347008865975	2020.8096913265108	52.8873651678417	141.7454548849667	14.0031762686758	5.624937355412743	0.2940346380658484	0.17714857298242828	0.19002590936086422	0.33879087959085535	0.978506202860553	0.760062645758247	8.348946694130558E-4	0.8200234908599671	8.348946694130548E-4	0.8200234908599672	0.6507762457932406	1.6168534382824942	0.3290602285028896	0.6833717519473094	2.307959864203978	1.6844188540906664	0.7463189329072549	1.3231367457553176	0.8290902267397046	1.6412493736837988	0.3466419087498816	2.895614619252751	0.7434938580659243	1.800091036222967	0.975706613466592	1.0	1.0	1.0	1.0	1.0	1.0	1.0	1.0	0.0	1.0	1.0	1.0	1.0	1.0	1.0	14.0	-55016.014551266824	0.0	0.0	96.0	-1477.211858820566
358000000	-56985.899409270256	-1552.8913848678715	-55433.008024402385	0.48882310174262744	2020.8509029256547	52.26250000479657	152.43164978877334	14.512789247079818	4.986198405279731	0.28558302267885155	0.18040274724670274	0.19463567312005609	0.3393785569543858	0.49851863602412844	0.7207183685161249	8.768486398165813E-4	0.8013527777467334	8.768486398165817E-4	0.8013527777467327	0.4342248007367126	0.24823318905190436	1.1361455445265074	1.237201960087213	2.2952366116879848	2.5955099831643715	0.6307886476000405	3.8956656699275887	0.46242678648851665	1.764403687771076	2.422675254168093	2.0936548646399347	1.1116428561474503	2.078434657898193	1.3971780409021608	1.0	1.0	1.0	1.0	1.0	1.0	1.0	1.0	1.0	1.0	0.0	1.0	1.0	1.0	1.0	14.0	-55010.16576088676	0.0	0.0	87.0	-1468.5985415940088
358010000	-57005.27765009265	-1549.4481399768517	-55455.8295101158	0.4994739043039107	2020.8402521230935	52.28274832077071	119.7541325065001	13.433073769282277	4.942010548981448	0.2922361522394611	0.1791542159370798	0.19255141824221417	0.3360582135812411	0.8681065796755685	0.76185765825224	8.623451779732936E-4	0.6826261283500782	8.623451779732925E-4	0.6826261283500779	0.7937507531407921	0.378976296149751	0.16915556325408587	0.36786157675981007	1.6118095115199569	1.458323042493527	0.8977134239322307	0.931605192927284	0.3735648459970014	0.7433395782531518	0.24756438120663196	0.9896501004015426	1.0366477082141925	1.5689969835175293	0.5447552526263385	1.0	1.0	1.0	1.0	1.0	1.0	1.0	1.0	1.0	1.0	1.0	1.0	1.0	1.0	1.0	15.0	-55015.9929784531	0.0	0.0	89.0	-1479.9726363862585
358020000	-57006.57528829589	-1551.594706430941	-55454.98058186495	0.48836984895276636	2020.8513561784446	52.055027602740196	132.14184069616732	13.638213808865316	5.044996290732113	0.2901700642840067	0.1804494457031838	0.19133928529697247	0.3380412047158332	0.7680122285674148	0.7363867485845714	9.116598502727884E-4	0.7692056517160785	9.116598502727892E-4	0.769205651716078	0.3811877751316346	0.831189959614234	1.298577189343084	0.4666505648904626	1.0192189546276325	0.8423735842793147	0.18288900660576948	1.001099785394139	0.6636375118814354	0.5878245748597022	0.09254226938235041	0.4856272186020128	0.4635570005579561	0.7344986567712458	0.264002349589481	1.0	1.0	0.0	1.0	1.0	1.0	1.0	1.0	1.0	1.0	1.0	1.0	1.0	1.0	1.0	14.0	-55025.05709549028	0.0	0.0	92.0	-1483.2448501186946
358030000	-57037.01188015437	-1555.1502979146228	-55481.86158223975	0.5239216584524956	2020.8158043689448	52.092173460955976	113.85000618193173	13.6308750360668	4.856659997185198	0.2922090662981489	0.18225409241648224	0.18623881900673278	0.33929802227863226	0.4449345612856837	0.7083410593841807	8.222486242027957E-4	0.7630876745735342	8.222486242027963E-4	0.7630876745735342	0.6865513191421747	1.0063599447118987	0.44862631963876143	0.5398915818706043	0.8422121618423266	2.5490117724284174	0.3581884711645539	1.8713850465550332	1.2758185117814704	0.7317427459770843	0.23150605250081488	1.4737245481055552	0.5389387068408269	1.0752912348303005	0.18864226763770287	1.0	1.0	1.0	1.0	1.0	1.0	1.0	1.0	1.0	1.0	1.0	1.0	1.0	1.0	1.0	15.0	-55028.565915943735	0.0	0.0	93.0	-1480.7706677457807
358040000	-57053.952567417226	-1564.0505788979303	-55489.9019885193	0.4714315514126564	2020.8682944759846	51.02980502665846	110.17413119756642	13.222530762853937	5.366298108062572	0.2895065164412616	0.1798664284310454	0.19465855070553123	0.3359685044221581	0.4735741958951867	0.7103903263543058	8.912042578553541E-4	1.134206298838872	8.912042578553552E-4	1.134206298838873	0.5999243851985466	0.9773333523690984	2.4774927445380412	1.5523848411047942	1.4451260653735352	1.4751211313685153	0.8358376396000538	1.358192806156513	0.7414355432035572	0.7849938144185753	0.5366096818880511	0.9734260397085851	1.0680300393024118	2.691781947294613	0.17846107252818594	1.0	1.0	0.0	1.0	1.0	1.0	1.0	1.0	1.0	1.0	1.0	1.0	1.0	1.0	1.0	14.0	-55046.15942397009	0.0	0.0	104.0	-1469.965482061059
358050000	-57071.59111457382	-1567.4029159299655	-55504.18819864385	0.5149607429026642	2020.8247652844946	52.289572490328304	98.08637232554446	12.659654944072873	5.995673132632084	0.2913575370079058	0.18009041377122528	0.19122878739796645	0.33732326182289873	0.5257258281348566	0.7205081019362707	8.738292904189106E-4	0.9101961728625809	8.738292904189129E-4	0.9101961728625837	0.8806919138422894	0.251171603002471	0.46152331161348553	0.25229093108153167	1.520793410484454	1.7461942270379396	1.0319478376633768	1.5194539253514927	1.2014338920734837	0.886808212273784	1.4644300243069672	0.83042811390335	1.260855065073239	2.6796369848255335	1.3964637935466317	1.0	1.0	0.0	1.0	1.0	1.0	1.0	1.0	0.0	1.0	0.0	1.0	1.0	1.0	0.0	11.0	-55057.79383598474	0.0	0.0	102.0	-1491.2131576028255
358060000	-57026.11989376032	-1557.34262164576	-55468.77727211456	0.4696667829094303	2020.870059244488	52.4788152689774	141.92902591616036	13.857301721889527	5.113169306799725	0.29811781403245163	0.1779913072076373	0.1920321102806828	0.33185876847922463	0.4401856763528511	0.6737526044214979	8.750262892762623E-4	0.8689225563287831	8.750262892762626E-4	0.8689225563287801	0.610313199845273	0.9260254196032317	0.21507674707678615	0.1408542304266579	1.002291654628222	0.790715681859366	0.5334227068715399	1.0721421127017985	0.05894907737294392	0.5975900509022248	0.5109897741643575	0.9438645685228506	0.7152183862031569	2.9835447843811025	0.40747604743826255	1.0	1.0	0.0	1.0	1.0	1.0	1.0	1.0	1.0	1.0	0.0	1.0	1.0	1.0	1.0	13.0	-55026.21102991993	0.0	0.0	94.0	-1484.310224742582
358070000	-57010.09616231706	-1569.217657216515	-55440.87850510055	0.47811173180878097	2020.8616142955884	53.09832508272865	187.7730558174177	15.059862463667613	4.513988789585977	0.29263564929697455	0.17843162047993333	0.18802219557651878	0.3409105346465697	0.8541249083893097	0.7669253976615459	8.540514506018572E-4	1.0251585972559383	8.540514506018562E-4	1.0251585972559363	0.7727499052652594	0.2983187604168976	1.7763922053188834	1.5256495531332401	1.171321462185136	1.4841282656234593	0.9386066572055406	0.8767767350411675	0.18179436653320488	0.23337299527320984	1.760434838621166	0.8199790897162728	0.6134603933469908	1.9663975641837446	0.7327489291122988	1.0	1.0	0.0	0.0	1.0	1.0	1.0	1.0	1.0	1.0	0.0	1.0	1.0	1.0	1.0	12.0	-55018.57434289591	0.0	0.0	94.0	-1485.1268283216818
358080000	-57014.34742234866	-1574.5759949397286	-55439.77142740894	0.4913730989311958	2020.848352928466	52.9234996823525	138.44288735038907	13.82772112237966	5.008834174412402	0.2923492278217895	0.1779895072892283	0.1952310447491917	0.33443022013978685	0.8299896661687622	0.7853951738206149	8.223523407730653E-4	0.7320059588749884	8.223523407730663E-4	0.7320059588749868	0.9170505127809353	1.0493449577190737	1.8256120336361013	0.8261845985013462	1.924390559921454	3.535439707964837	0.8666671295781395	2.1077360181431035	0.7903075932146053	0.9727328066002758	0.613020838365697	0.8456858393148813	1.037586222695612	5.554367545842658	1.9870947392203953	1.0	1.0	1.0	1.0	1.0	1.0	1.0	1.0	1.0	1.0	1.0	1.0	1.0	1.0	1.0	15.0	-55007.929252400965	0.0	0.0	88.0	-1489.1900504439236
358090000	-57012.881725232735	-1572.770467458152	-55440.11125777458	0.5012936508065515	2020.8384323765908	53.70593266825083	132.24479683237504	13.585225638642308	5.3888551749474285	0.28544868699677695	0.18182409829182655	0.19138263564553679	0.34134457906585614	0.965341838832142	0.7378475620953097	8.439144433504747E-4	0.8179893689456191	8.43914443350471E-4	0.8179893689456179	0.5017501717214496	0.17133250210988496	0.10363800213772487	1.6921809343638983	0.9545730242912142	1.2987939611736716	0.23167873057733615	0.6443366137461753	0.16895480075773428	1.3652652771540068	0.10346665383876608	1.0197068407724312	0.6512546859904899	1.6199562944089343	0.23417941080839813	1.0	1.0	0.0	0.0	1.0	1.0	1.0	1.0	1.0	0.0	0.0	1.0	1.0	1.0	1.0	11.0	-55012.77909228782	0.0	0.0	104.0	-1505.9032084807652
358100000	-56989.21437896596	-1551.9706331450798	-55437.24374582088	0.5272238489783604	2020.812502178419	53.21126615979313	154.2141640074943	14.345051087396499	4.74544951618505	0.28850552353627906	0.17933393421248647	0.19385655174612298	0.3383039905051079	0.8392780361244467	0.7894485333299989	8.617681125014592E-4	0.8855527236303521	8.617681125014602E-4	0.8855527236303524	0.35601207855417316	0.7068942401742886	0.6414599023272212	0.7013549178917453	1.2133138996754684	1.4070288117629162	0.2886200314896899	0.6070686495416571	0.02078296545643366	0.2731263291635914	0.1016313452407786	0.8491550919228781	0.2630832777478775	1.8300674800234287	1.1970315914378529	1.0	1.0	0.0	0.0	1.0	1.0	1.0	1.0	0.0	0.0	0.0	1.0	1.0	1.0	1.0	10.0	-55026.20169391955	0.0	0.0	97.0	-1484.5997783799073
358110000	-56970.055548026954	-1533.7046049010726	-55436.35094312588	0.5909095727192045	2020.748816454678	52.64208868899291	150.06931302678208	14.496670530380822	4.716141666303953	0.2900990711447647	0.18349167231966032	0.1912604136782555	0.3351488428573159	0.7565478955013716	0.7639704703902253	8.298731766994487E-4	0.7853593246924699	8.298731766994493E-4	0.7853593246924703	0.12510851329894496	0.17920804605316334	0.9228183819411631	0.8235058007378476	0.7366244170508197	0.477153567530379	0.3949375102398742	0.3846967380576947	1.9408897868107393	0.65876857695735	0.1008626737121931	0.37672419111190686	2.0390195605760613	1.0354023185361632	0.21667831180955863	1.0	1.0	0.0	0.0	1.0	1.0	1.0	1.0	0.0	0.0	0.0	1.0	0.0	1.0	1.0	9.0	-55016.972978465106	0.0	0.0	98.0	-1474.3865990375534
358120000	-56988.46528180297	-1576.443473757417	-55412.02180804555	0.48579745424726983	2020.8539285731501	52.94420241826049	166.651361026447	14.221471427209806	5.194134929288936	0.29295471910651516	0.17583219562935723	0.1896503030337337	0.34156278223039027	1.096704618334526	0.7860012467391384	9.026055647126915E-4	0.9306070654890143	9.026055647126913E-4	0.9306070654890152	0.7404593860123355	0.5206406576265581	1.2813874599649804	0.220041216148487	2.328368561438454	1.6926118496432465	0.6469188281391167	2.6228956286712855	0.17769003722968718	1.2610662519582272	1.894889144696523	1.0802911494687752	1.0833235726756036	1.9633661185245967	1.2140285922254153	1.0	1.0	1.0	1.0	1.0	1.0	1.0	1.0	0.0	0.0	0.0	1.0	1.0	1.0	1.0	12.0	-54996.56794306083	0.0	0.0	90.0	-1493.438028794898
358130000	-56993.59536369349	-1561.6646461329074	-55431.93071756058	0.5075269454948896	2020.8321990819024	53.23040168193764	161.1632932190339	14.456127725347466	4.7306647414431025	0.2957265459985061	0.17585669029845927	0.1921448062149063	0.33627195748812466	1.3545957283735797	0.7845368806713328	8.734469266864057E-4	0.9574736170070541	8.734469266864052E-4	0.9574736170070538	0.4956505151414388	0.18831117781746193	0.45276332690912635	1.5397501320033893	1.3532008235314699	1.3294248126596038	0.2269254642609133	1.2566198640295367	0.775757637004655	1.7542486342954988	1.6140826313555001	1.0365432912523753	0.43270600624638367	1.4169981334112278	1.2637130963286847	1.0	1.0	1.0	0.0	1.0	1.0	1.0	1.0	1.0	0.0	0.0	1.0	1.0	1.0	1.0	12.0	-55011.77563848444	0.0	0.0	92.0	-1480.1872522328292
358140000	-56973.55763389175	-1521.5326873511817	-55452.02494654057	0.48169793802591365	2020.8580280893714	52.31682644591522	186.87822029019296	15.22625207972505	5.126533737166463	0.2929886894632148	0.18086958829839833	0.18985735360419995	0.3362843686341833	1.7143304941856212	0.7942534630479136	8.280123369914134E-4	0.8653814567241259	8.280123369914107E-4	0.8653814567241234	1.2122553901310824	0.06185329656007588	0.37734800297649224	0.8956104517839126	0.9122966463757162	0.5881166011277784	0.4960151154406985	0.6486724344854496	0.49098267773914855	1.3705509282994273	0.7251972184168014	0.3137894897327316	0.3698178608078983	1.6065279578315443	0.33859227287445465	1.0	0.0	0.0	0.0	1.0	1.0	1.0	1.0	0.0	0.0	0.0	1.0	1.0	1.0	1.0	9.0	-55040.70412853404	0.0	0.0	92.0	-1455.9794729590767
358150000	-56979.179874120666	-1557.3461284609511	-55421.833745659715	0.5118197199840974	2020.8279063074133	53.34476780755828	188.70773187413585	14.864146667889583	5.0994474952213995	0.29167628073973434	0.17885066009355813	0.19570184909415214	0.3337712100725518	0.6493353036737568	0.6973588737045854	8.467625161559859E-4	0.8783229789913032	8.467625161559884E-4	0.8783229789913061	0.36034047230722405	0.13795850871654075	0.20182034499932816	0.2325813801181618	1.5198856963184237	1.6658421981506326	1.4813838440832714	1.0921103389742004	0.19969677160155122	1.2882139950055416	0.5424009622662956	1.0853481140664452	0.8231968513414415	1.3236614953556969	0.7199037791968969	1.0	0.0	0.0	1.0	1.0	1.0	1.0	1.0	1.0	0.0	1.0	1.0	1.0	1.0	1.0	12.0	-55018.01651901818	0.0	0.0	87.0	-1483.6332411499363
358160000	-56979.41816104462	-1561.1146545020556	-55418.303506542565	0.5443003841499668	2020.7954256432474	53.43390688086673	202.56363496730552	15.318462546423527	5.292486920850622	0.29176301143104344	0.1813699728247576	0.19143328476995758	0.3354337309742377	0.7969465181144784	0.7672943983333529	8.14536703040855E-4	0.9780126661086018	8.145367030408559E-4	0.9780126661086035	2.234344448335469	0.4053745096777704	0.7806821349054843	2.6033686536606186	2.1714824201246516	2.4800990508391396	0.9120059207469635	2.40122224390448	0.2105714348013387	0.6325336214968132	1.5447455544580386	1.5334852913346282	1.4652115073988103	1.8201381715499578	1.3609036301846804	1.0	1.0	1.0	0.0	1.0	1.0	1.0	1.0	1.0	0.0	0.0	1.0	1.0	1.0	1.0	12.0	-55007.03677054838	0.0	0.0	91.0	-1471.6387429126219
358170000	-56989.05268413451	-1533.8001545988213	-55455.25252953569	0.5342678908874761	2020.8054581365097	52.91590566896417	179.03817827745107	15.083318804685929	5.374746773976542	0.2922718262670937	0.17946436463879561	0.1887091244790937	0.3395546846150133	0.8331549780379219	0.7796464382451874	8.53183611382082E-4	0.8849589770511785	8.531836113820853E-4	0.8849589770511783	1.3254163747533738	1.0848962727038445	1.4695875083203567	0.15151528184120047	1.8326504992448305	1.4721691327109268	0.8565702169842042	2.055945547255337	0.61444150054466	1.7005680366448839	0.1209724176999063	1.1336329770552847	4.494770585041378	1.6115745113643818	0.8346824040120568	1.0	0.0	0.0	0.0	1.0	1.0	1.0	1.0	0.0	0.0	0.0	1.0	0.0	1.0	1.0	8.0	-55024.56024029237	0.0	0.0	101.0	-1459.8275371562056
358180000	-56978.5624576798	-1572.3387037386046	-55406.223753941194	0.5183564366734837	2020.8213695907239	54.05442380057814	190.3816779205343	15.322436631014495	5.060336128099294	0.29486791548307145	0.17728035196593397	0.19083327234883002	0.3370184602021608	0.7205614106749135	0.7554134843782603	8.588367214923596E-4	1.1083524223330097	8.588367214923593E-4	1.1083524223330097	0.3579255139727221	0.35361122534603995	1.105936275266322	3.2142754200350603	1.5163936423387976	0.8688656635505081	0.7427069053298279	1.7917087949549013	1.1282520923077928	1.239432720361015	0.38911932194050297	1.3394229169691823	0.6385775694088388	1.3676739097842134	1.5926001751458165	1.0	0.0	0.0	0.0	1.0	1.0	1.0	1.0	0.0	0.0	0.0	1.0	1.0	1.0	1.0	9.0	-54998.46378616333	0.0	0.0	97.0	-1486.7881029570233
358190000	-56944.159729659434	-1553.0451063042365	-55391.1146233552	0.48749746268168426	2020.8522285647157	53.032219164609444	173.96315091099729	15.030891751725195	4.714197380327872	0.29261212920474367	0.1816137286392822	0.19389349894132327	0.33188064321464705	1.0108107185403015	0.7916720164756209	8.873296267308667E-4	1.0642506910351115	8.873296267308673E-4	1.0642506910351133	1.0126045243985207	0.28595472401238897	1.090339676155756	1.0655654779361559	1.5384923597176283	0.8983434858637809	0.6213817399067953	1.626502182236844	0.7486664533992013	0.15192302150056955	0.19103879275968125	0.8373768709380469	0.16651463913029121	1.3053931153621985	1.1497882170316809	1.0	0.0	0.0	0.0	1.0	1.0	1.0	1.0	0.0	0.0	0.0	1.0	1.0	1.0	1.0	9.0	-55000.25882474612	0.0	0.0	95.0	-1475.5436858857597
358200000	-56989.17688971281	-1524.0896100340503	-55465.087279678766	0.4934195729675443	2020.8463064544299	51.976805808816444	126.97981072219437	13.839929619754901	4.864830805094451	0.2947262921887017	0.18125498128179116	0.18623282320463555	0.3377859033248678	0.9199726886204901	0.7997246656830971	8.792236386170421E-4	0.7306406832546312	8.792236386170409E-4	0.7306406832546307	0.5615062774584868	0.31298889167715266	0.38663877729365376	1.7379127515302193	1.2300440401470452	0.5014423699854607	0.3629069731709713	0.45175228374188203	1.9398452267990447	1.2379046729275711	0.9151870476064011	1.349013062307515	0.43929719692401037	0.8634820943219874	0.9934690290891429	1.0	0.0	0.0	0.0	1.0	1.0	1.0	1.0	0.0	0.0	0.0	1.0	1.0	1.0	1.0	9.0	-55054.23889218443	0.0	0.0	92.0	-1465.1014404229143
358210000	-56966.22703351996	-1535.4190271772643	-55430.80800634269	0.5009402459423534	2020.838785781455	52.249124808252404	140.67953839406852	14.260320975780134	5.416563592704247	0.2915682098941876	0.18032835432131303	0.19118178967800165	0.33692164610649394	0.8270119940427204	0.7464159124368585	8.672391163057851E-4	0.9102860783137969	8.672391163057856E-4	0.9102860783137976	0.47577055260678064	0.20297022093637557	0.5060516966672147	0.9396070700935024	1.6619209069809848	0.4391953043594349	0.4066435398836704	0.4287394988596596	1.291718585837955	1.9053592294625505	3.2367752411665096	0.8366207901831408	0.36101247724077734	2.3930771283854293	1.1519235335354312	1.0	0.0	0.0	0.0	1.0	1.0	1.0	1.0	0.0	0.0	0.0	1.0	1.0	1.0	1.0	9.0	-55035.03474471309	0.0	0.0	98.0	-1463.712395340562
358220000	-56954.91937870051	-1516.6805390171412	-55438.23883968337	0.48850221757201545	2020.8512238098253	51.71431578204959	147.2877161019121	14.604005730897793	5.347893735375217	0.2924109563276952	0.183139235704139	0.1915358686172336	0.3329139393509284	0.8820874168444441	0.7663268520103115	8.634029456215001E-4	0.6817202421944828	8.634029456215016E-4	0.6817202421944828	0.8689577292797064	0.45424111715014104	0.8678916016168843	0.1254685524577226	2.370277837318349	0.7693924718128253	0.4590267955026678	1.1577115995776426	0.3473876948344032	0.1055585799340338	0.9021827270314767	1.4239764734640912	0.37989651670639213	1.8356470158013898	0.9205660374023624	1.0	0.0	0.0	0.0	1.0	1.0	1.0	1.0	0.0	0.0	0.0	1.0	1.0	1.0	1.0	9.0	-55031.7674600157	0.0	0.0	90.0	-1460.5283362781827
358230000	-56953.231659616824	-1513.0902946308547	-55440.14136498597	0.49600235209523746	2020.843723675302	51.399433312802216	108.17108211309397	13.312105474974718	4.933829259681056	0.2896173063673909	0.18014707727136492	0.19106168169051238	0.3391739346707281	0.9744198512320101	0.7535346683685721	8.739309356189034E-4	0.7365403289089862	8.739309356189037E-4	0.7365403289089867	0.6295466490905229	0.2184256447192439	0.3295145117416483	0.11181110803864336	2.0951047871181734	0.9025321799586159	0.5208675597746567	1.2466899469831851	0.10984312895001777	3.773319735065076	1.4721334937858277	1.4054590080036047	0.862021968567133	3.7285428759032766	1.9438375472638219	1.0	0.0	0.0	1.0	1.0	1.0	1.0	1.0	0.0	0.0	0.0	1.0	1.0	1.0	1.0	10.0	-55039.201192502755	0.0	0.0	91.0	-1446.2062267216352
358240000	-56931.3472649395	-1513.1143047942062	-55418.23296014529	0.5026652107987091	2020.8370608165985	51.50117865835133	126.99520445157931	13.866764189641515	4.910940751199166	0.29022057582561067	0.17898175031126412	0.1891581023661216	0.34163957149699997	0.6221721812824733	0.6979872040300321	9.072294237960363E-4	0.8442995849894859	9.072294237960383E-4	0.8442995849894861	0.7084254607798517	0.8350802091518498	0.23357733454611854	0.09185073989983343	1.136736605889665	2.1459533689871924	0.4591610895338876	0.4943273237038453	0.5219325697187848	0.6058911984753583	0.31952219241121954	0.7181356717877138	0.20934346927489247	1.8999685362755516	0.7113446500688791	1.0	0.0	0.0	0.0	1.0	1.0	1.0	1.0	0.0	0.0	1.0	1.0	1.0	1.0	1.0	10.0	-55025.62954843357	0.0	0.0	88.0	-1449.3416158974053
358250000	-56940.75428974738	-1497.929755483871	-55442.82453426351	0.5222159214438294	2020.8175101059535	51.22712485181917	137.5417249451456	14.12122683196274	5.353869341934438	0.2900082717490262	0.1817377055532935	0.19066795218891675	0.33758607050875994	1.1269482545899097	0.7806892285317968	8.812004835579809E-4	0.822198946206002	8.812004835579796E-4	0.8221989462060011	0.6726130137163437	2.057911781484824	0.14487861903118393	0.1362642148001307	0.9494009491266694	1.6963136089997926	0.22798269118712466	1.425576819744673	0.4820459203858169	0.6351791344430897	1.1170630399863066	1.0318598174639224	0.46241542450413914	1.4837877519168747	0.7636944184383657	1.0	0.0	0.0	0.0	1.0	1.0	1.0	1.0	0.0	0.0	0.0	1.0	1.0	1.0	1.0	9.0	-55056.180339666294	0.0	0.0	86.0	-1434.0981077631307
358260000	-56979.789427548276	-1515.2569816174587	-55464.53244593082	0.5282518214991717	2020.811474205898	50.91501856201794	91.32930253168867	12.749935050018427	5.340867643620094	0.28978959428247836	0.18044665045898609	0.19291579769644165	0.3368479575620903	0.9256187781947232	0.7538324758485787	9.176036870196673E-4	0.8538665632450487	9.176036870196671E-4	0.8538665632450501	0.7006679826722164	1.8771922683653517	0.17341105262230852	1.3772033636347603	2.7719789628112603	1.2656723004909063	0.5781990064293665	2.4539418629244527	0.2862293062130432	0.16719300702210457	0.43904469912658706	2.7656431108210935	0.4061755039982718	1.5862859965395315	1.6019581699327048	1.0	0.0	0.0	0.0	1.0	1.0	1.0	1.0	0.0	0.0	0.0	1.0	1.0	1.0	1.0	9.0	-55070.65542559276	0.0	0.0	91.0	-1445.7131405775526
358270000	-56955.47075887741	-1521.9108855530835	-55433.559873324324	0.5245278383512831	2020.815198189046	51.89978704467488	149.51655850711356	14.363111990742436	4.898232880366583	0.2882723251683009	0.17761320036280628	0.1933840204511131	0.34073045401777596	0.7789442221060915	0.7533062601123899	8.8005503815377E-4	0.8970191423497341	8.800550381537671E-4	0.8970191423497319	0.6866643487298106	0.044170833459493034	0.4395656309560936	0.04376169421004068	1.7356919438944165	0.6474688334922941	1.1397228116559288	1.2100007707146072	0.47809682964180716	1.002401572216069	0.033016664591075995	0.8467568076237237	2.3843408956116923	1.5719621954087377	1.0411154040808874	1.0	0.0	0.0	0.0	1.0	1.0	1.0	1.0	0.0	0.0	0.0	1.0	0.0	1.0	1.0	8.0	-55035.84125102009	0.0	0.0	93.0	-1456.076163640138
358280000	-56945.14253629065	-1501.6693873188874	-55443.47314897177	0.5556683391265	2020.7840576882709	52.424867147862244	169.16147067071563	15.030609319670537	5.102098664173569	0.29318965323310653	0.17697432730997675	0.1900854571197429	0.3397505623371701	0.43573852974858307	0.6995901111931889	8.940027219761324E-4	0.8877218320622344	8.940027219761325E-4	0.8877218320622362	0.4871694807819962	0.14069200163026424	0.72961540161167	0.9757869101813117	0.8882010313803346	0.9961341893997155	0.44856247069450406	0.4835752806201878	0.008521322756886147	1.4653770290301904	0.09466303484320963	0.69366039522838	0.20653340270098752	1.1540498430405948	0.48956505584027576	1.0	1.0	0.0	0.0	1.0	1.0	1.0	1.0	0.0	0.0	0.0	1.0	1.0	1.0	1.0	10.0	-55064.10221605695	0.0	0.0	85.0	-1436.6747956947447
358290000	-56932.56342751095	-1514.6952813554994	-55417.86814615545	0.5208695420586289	2020.8188564853388	52.872653084836195	149.39365607541788	14.625275817299798	5.070360929874509	0.2924823207984628	0.17817979827351837	0.19215749398098203	0.33718038694703306	0.762467542986901	0.7704890278422091	8.872445403797055E-4	1.073433771194748	8.872445403797054E-4	1.0734337711947486	0.46301297381457984	2.498094296075714	1.6074732375279948	0.5321158003558437	1.0542173853536756	0.2507458470188349	0.5218552369077162	0.44629615076889484	0.21234484159523875	0.08332763197081572	0.469270009018998	0.788338550731198	0.2506620251086138	1.2984732734270734	0.6490896550909349	1.0	0.0	0.0	0.0	1.0	1.0	1.0	1.0	1.0	0.0	0.0	1.0	1.0	1.0	1.0	10.0	-55033.22648818813	0.0	0.0	89.0	-1437.013766505532
358300000	-56978.21062520394	-1509.461716076931	-55468.748909127	0.5277708007518467	2020.8119552266455	52.023083638991565	162.42567701339811	15.145176612427546	5.065015965824297	0.2938459630485551	0.17836056598115033	0.19126466876439502	0.33652880220589587	0.858089423909078	0.7494988445899876	9.1109082735675E-4	0.8004291961750025	9.110908273567506E-4	0.8004291961750031	0.5383096473069661	0.22136642708415186	0.12715169670505386	1.187563278874625	1.9010280540869675	1.0312218912921511	0.4214204210207014	0.8575568397933451	0.9534715150248904	0.8427936255453159	0.38942699182680157	0.7789725378209487	1.204786343032049	1.6235119652252388	0.9380056815578812	1.0	1.0	0.0	0.0	1.0	1.0	1.0	1.0	0.0	0.0	0.0	1.0	0.0	1.0	1.0	9.0	-55062.400796785805	0.0	0.0	89.0	-1446.8394106836167
358310000	-56962.422496213396	-1525.6179667356942	-55436.804529477704	0.5273769565445555	2020.8123490708529	51.95009876832352	122.8412279369134	13.77440559167385	5.317188331851872	0.29365033415030833	0.17853879255480848	0.19030478949598084	0.3375060837988986	0.7057184748854612	0.7352801340505803	8.879011235558286E-4	0.94358039078223	8.879011235558263E-4	0.9435803907822283	1.1237081424967024	0.6517439653858739	1.9927221589647857	3.2045724198613232	1.1852072957408057	0.825885992105027	0.8432437097038041	0.8354624500710439	2.5475188308211507	0.46480640444569815	0.5214332161565358	2.0647960733853004	0.6151518879642381	3.5290445995914927	1.863526465241703	1.0	1.0	0.0	0.0	1.0	1.0	1.0	1.0	0.0	0.0	1.0	1.0	1.0	1.0	1.0	11.0	-55038.24051271469	0.0	0.0	90.0	-1442.6770151183641
358320000	-56953.69140678785	-1513.6936301033152	-55439.99777668454	0.5146244816573016	2020.82510154574	51.427969296320576	153.97783572765283	14.863363393260373	4.864234556238451	0.2925889380972545	0.17459222266964433	0.1924490340638737	0.3403698051692237	0.7594968624801843	0.752934251021328	8.865014149070502E-4	0.9096113439892188	8.865014149070502E-4	0.909611343989219	0.5442443482761944	0.2369129422688693	0.5272195186465559	2.202143332145159	2.289122281677432	1.0929779502386912	0.5706918284837638	1.3281846692080692	0.7597258492294461	0.18888692550850997	0.2667428401927002	1.5864462497043637	0.6228755744514083	1.9283993681320668	1.0654542878454174	1.0	0.0	0.0	0.0	1.0	1.0	1.0	1.0	0.0	0.0	0.0	1.0	1.0	1.0	1.0	9.0	-55049.63491540217	0.0	0.0	93.0	-1443.978977323858
358330000	-56967.8097869304	-1496.5699914049637	-55471.239795525435	0.5167926473936935	2020.8229333800036	51.2361268512101	119.23264849893556	13.777488881831074	4.771294372225735	0.29197281565398375	0.17726678428738635	0.19367097242405507	0.3370894276345711	1.0534559721633934	0.7740276222613228	8.848749471883803E-4	0.6816674473943861	8.848749471883793E-4	0.6816674473943842	1.7355966022009077	0.1580162532567603	3.7417261327018894	1.2650253683871548	1.223217494391817	1.5581925117202964	1.4319135504466336	1.6861489318452707	0.2718341918605394	0.29979848093300293	0.6778357243667887	1.2970734442405076	1.3900938247659738	2.125447629123222	0.9412847550152015	1.0	1.0	0.0	0.0	1.0	1.0	1.0	1.0	0.0	0.0	0.0	1.0	1.0	1.0	1.0	10.0	-55086.651856768105	0.0	0.0	82.0	-1431.9870743240847
358340000	-56957.905831	-1490.0719344508884	-55467.833896549106	0.6140528269691461	2020.7256732004282	51.568009472153115	138.00445370956058	14.59419630514651	5.159488953988275	0.2967481964716266	0.1775714633451586	0.18805522025580326	0.33762511992740785	1.2898212674910874	0.7981248240574241	8.849043073923546E-4	0.7741023027766626	8.849043073923581E-4	0.774102302776666	0.5237436604059714	0.05246185553188496	1.496222145992723	1.3749890489717729	1.4948273230602764	1.286714462675524	0.2749315396071944	0.8451123847458339	1.2225890701845066	0.04594444680534292	0.19434195500650628	2.194185667275816	1.1934417775541046	1.1522714603642845	1.04219631674102	1.0	1.0	0.0	0.0	1.0	1.0	1.0	1.0	0.0	0.0	0.0	1.0	1.0	1.0	1.0	10.0	-55080.24112332992	0.0	0.0	86.0	-1425.1095314801134
358350000	-56959.37474994386	-1505.982470524982	-55453.39227941888	0.5064451573417758	2020.8332808700554	52.01335404501765	144.22036685887952	14.512142421919396	5.056164626024795	0.29155905928672476	0.1790576064848064	0.19364048373620518	0.33574285049226	1.4681587534143088	0.7858586063217613	8.807439334201E-4	0.7671698562281747	8.807439334201028E-4	0.7671698562281738	0.3016574015893055	0.8108919583388001	0.6097155503613642	2.007425809684482	1.5976170328727872	1.1607220494860646	0.16774452409022655	0.6245524422045932	0.18658212301688026	0.4825396096627983	0.9715485386404961	0.8550164669355118	0.624597571093484	1.849135524465262	0.5083119054926226	1.0	0.0	0.0	0.0	1.0	1.0	1.0	1.0	0.0	0.0	0.0	1.0	1.0	1.0	1.0	9.0	-55068.29366175123	0.0	0.0	84.0	-1444.2850521349883
358360000	-56971.17432779273	-1512.2537413667105	-55458.92058642602	0.519176058536128	2020.820549968861	52.403731849842494	177.12300455755036	15.202224675261789	5.953024800945956	0.28778165091457714	0.1805930171302412	0.19100428399318076	0.3406210479619972	0.5014989404579657	0.7211683708120487	8.454895432087735E-4	0.8299429954761351	8.454895432087714E-4	0.829942995476134	0.16900749035762477	0.5559993872198439	2.515481831068548	0.3716652717280764	1.02022050711121	1.1421044792250188	0.5543024953961359	0.45362875097315675	0.14413648662080183	1.7721643215742826	1.882751785818939	0.6640100728179881	0.15723332183012753	1.0159056424929889	0.4347620756538324	1.0	0.0	0.0	0.0	1.0	1.0	1.0	1.0	0.0	0.0	0.0	1.0	0.0	1.0	1.0	8.0	-55080.58369632939	0.0	0.0	85.0	-1450.0734318343825
358370000	-56954.51691044601	-1510.7885070424104	-55443.7284034036	0.5296453016485299	2020.8100807257488	51.970789147519724	129.63009750660265	14.143660953306103	5.137144422350914	0.29248387322980596	0.1785608610363522	0.19067363403253623	0.33828163170130193	0.5506571769943137	0.7505297421584254	8.649677979267292E-4	0.8010500765489399	8.649677979267273E-4	0.8010500765489379	0.37386584465998646	1.1104236729438175	0.46043003566574864	0.4033867170096913	1.3131152663649566	1.252436420371867	0.7589672454118455	2.12290460765214	0.2080858341271444	0.2415281273810084	0.10963253123132949	1.3845328341209662	0.3775521974549804	2.444563057040735	1.4073250077401407	1.0	1.0	0.0	0.0	1.0	1.0	1.0	1.0	0.0	0.0	0.0	1.0	1.0	1.0	1.0	10.0	-55051.03080384457	0.0	0.0	86.0	-1446.0773671880304
358380000	-56967.57591724317	-1517.196629206536	-55450.37928803664	0.5273580482699847	2020.8123679791274	51.875188647514356	171.6627607306049	15.09878316226228	4.869527006009805	0.29477611610855464	0.1772838224436411	0.18957009441725153	0.3383699670305491	0.63305240689663	0.7200079183795806	8.979653692291152E-4	0.8648960741528466	8.979653692291178E-4	0.8648960741528477	1.1132525601697674	0.49629563276409866	1.5317349622142502	1.0387199898393822	2.096641987749027	1.6885147385456423	0.30604606511018373	0.8347109506780406	0.14986850868985255	1.530299459785631	3.012216761285748	1.9403033624933337	0.4282965162119164	2.1341892121981747	0.9639856437966005	1.0	1.0	1.0	0.0	1.0	1.0	1.0	1.0	1.0	0.0	0.0	1.0	1.0	1.0	1.0	12.0	-55064.27618403034	0.0	0.0	83.0	-1439.0629509777377
358390000	-56936.51231570757	-1486.9729335973147	-55449.539382110255	0.48440885803532285	2020.855317169362	50.540218263536346	142.63096878845352	14.778849701329172	4.775745740126367	0.29231362271461575	0.17695364143452033	0.19284234919720375	0.33789038665365656	0.5166433011752292	0.703876723148699	8.685245809283288E-4	0.799355782608618	8.685245809283311E-4	0.7993557826086213	0.4381833390435224	0.36378389048909354	0.16948901635104943	1.1911558857749158	1.641082916415102	0.4392368190868343	0.36882738639937535	1.2235044278053306	0.6264182402315225	5.33414561944689	0.13957746601173385	0.5363310270902539	0.2959029664867636	1.5426883187717715	1.2392909977970838	1.0	1.0	1.0	0.0	1.0	1.0	1.0	1.0	1.0	0.0	1.0	1.0	1.0	1.0	1.0	13.0	-55056.32483159483	0.0	0.0	84.0	-1415.0500265438645
358400000	-56948.389704815076	-1477.981885360175	-55470.4078194549	0.49385359939617546	2020.845872428001	50.68328932716122	200.28337818123904	16.27752228938985	5.108887057423156	0.293459875692608	0.17667756703882137	0.19381903909070491	0.33604351817786215	1.3186898788119192	0.7825436924716597	8.865888163090674E-4	0.7686013024466009	8.865888163090671E-4	0.7686013024466027	1.879473342616507	0.28333642077222887	0.6736681248113457	0.4569397151688554	2.861268913062149	1.7681478373635517	0.28994348281859456	1.0969398781149817	1.072569483180115	0.7312404898036174	1.032835857622227	1.5708079690146781	1.5244418884923767	2.6936647184018083	1.1604532942207484	1.0	1.0	1.0	1.0	1.0	1.0	1.0	1.0	1.0	1.0	1.0	1.0	1.0	1.0	1.0	15.0	-55089.245821677054	0.0	0.0	76.0	-1396.6936739237124
358410000	-56936.381500088	-1462.4715418909466	-55473.90995819705	0.48598167491990846	2020.8537443524774	50.61442946286894	202.5069990214844	16.323334416221417	5.377115294959839	0.29068766859884493	0.17855830137272588	0.1944776306426117	0.3362763993858139	0.866554522772381	0.7501784435868214	8.724807216544594E-4	0.8165764345948193	8.724807216544575E-4	0.8165764345948183	1.4530618311030175	0.31873159372537624	1.0327651615837525	0.9608931919803546	2.261077518344765	1.4567874726921763	0.19675074077705385	2.1908446594018156	0.9020196281504332	1.7580079911205202	0.5510206194086668	2.0002059510384043	1.0108151931499039	2.868618231906639	2.5715378495045695	1.0	1.0	1.0	0.0	1.0	1.0	1.0	1.0	1.0	1.0	0.0	1.0	1.0	1.0	1.0	13.0	-55095.92752969559	0.0	0.0	80.0	-1382.3925967089046
358420000	-56934.74483290805	-1495.4614069202808	-55439.28342598777	0.4603884299501119	2020.8793375974471	50.467635847078405	150.71682813270078	15.170825886891055	4.950522017698057	0.2893560306468977	0.18075639302218033	0.18943022373565155	0.34045735259526677	0.9987428279308244	0.7850689515971883	9.386598559704606E-4	0.7892515216934692	9.386598559704638E-4	0.7892515216934702	3.595536850941295	1.4356331577815993	1.8332869317933291	0.8074596555851393	2.83331377791645	1.8447241985469092	0.7009838687540103	1.8046746852273103	0.7981079220856901	0.5651463957597407	1.8243983935754666	0.8371578495927716	0.5156189825546895	5.222793192111964	2.9471046281909086	1.0	0.0	1.0	1.0	1.0	1.0	1.0	1.0	1.0	1.0	0.0	1.0	1.0	1.0	1.0	13.0	-55045.16497388124	0.0	0.0	85.0	-1411.0231961654817
358430000	-56950.79291609301	-1498.237439968389	-55452.55547612462	0.4711992869279485	2020.8685267404694	50.135403755882926	130.318889599071	14.366874166104767	6.040297470398824	0.2945454564013582	0.17974307609875795	0.19036934795575014	0.33534211954413007	0.5396879347071994	0.7203343852126051	9.274490621977191E-4	0.7804158780253558	9.274490621977209E-4	0.7804158780253544	0.6050750196006198	0.20182768875970072	0.9085656664426023	0.16670327767597784	3.436037247276023	2.732787458244103	0.0523306596321402	1.68989143537976	0.6940138805532201	2.1844888812326193	0.49340805801715354	1.4283861930191402	1.2054157036213449	3.291364614644408	1.4922556848216226	1.0	1.0	1.0	1.0	1.0	1.0	0.0	1.0	1.0	1.0	0.0	1.0	1.0	1.0	1.0	13.0	-55074.770376846565	0.0	0.0	80.0	-1422.273742078205
358440000	-56959.03045804241	-1483.595547245221	-55475.434910797194	0.4840497553102964	2020.855676272087	50.52483007259289	125.32356218904557	14.400477664008836	5.167713809458077	0.2866383794335554	0.17964830681123528	0.1944260387388405	0.33928727501636524	0.7057981485243605	0.7718015980794712	8.798578547535736E-4	0.7476753930998313	8.798578547535723E-4	0.747675393099833	0.7346963929016352	0.23212937950993334	0.4898466311993372	3.941596201243023	1.3196656981465982	1.882288718158951	2.4876549251129876	1.5086732960112783	0.16900279814150845	0.202312304033733	0.10561618569646392	1.3770769752772707	0.8711276179138417	1.9516647029052625	1.3729831773268613	1.0	1.0	1.0	0.0	1.0	1.0	0.0	1.0	1.0	1.0	0.0	1.0	1.0	1.0	1.0	12.0	-55073.44427473268	0.0	0.0	85.0	-1413.3241024197137
358450000	-56972.68735331348	-1502.2481728557955	-55470.43918045768	0.4699232240254045	2020.8698028033718	50.876173272255514	127.24644528441996	14.347202968338559	5.912308712445558	0.29471188649936325	0.17764371223502273	0.19229725796646235	0.33534714329914816	1.546827512087189	0.8177924217649686	8.964317771311752E-4	0.8200891233804393	8.964317771311752E-4	0.8200891233804392	0.5632633718696107	0.30010447382522015	1.2672606220505154	0.8106945776017961	1.9095235740160612	1.4170424185121904	0.7349448384705414	1.8490568851458453	0.4332828836626406	1.6649425700069873	0.09412149185528715	1.096365033792768	0.9334450849560504	1.992608789881694	1.062572694235766	1.0	1.0	1.0	0.0	1.0	1.0	0.0	1.0	1.0	1.0	1.0	1.0	1.0	1.0	1.0	13.0	-55060.86721013099	0.0	0.0	92.0	-1426.165797131165
358460000	-57001.79857732242	-1499.1094891425314	-55502.68908817989	0.5045428959567929	2020.8351831314405	51.92166887091383	135.83785561544158	13.99359636876823	5.3825388120070885	0.28782406946542893	0.18283457377213658	0.19149442706074551	0.33784692970168545	1.385119693804088	0.8025806532259867	8.553176644520954E-4	0.6022248448501991	8.553176644520957E-4	0.6022248448502003	0.2959632700059575	0.8796038132899721	1.247670403068839	0.5699098352136959	1.3915105943644148	1.5963594430724626	1.1880732606486883	0.7900237629756267	1.052588345303142	0.7287767856056019	1.449476814433944	0.7491522272672051	0.47591552360621353	1.2990443361495416	1.5211856887883364	1.0	1.0	1.0	0.0	1.0	1.0	0.0	1.0	1.0	1.0	0.0	1.0	1.0	1.0	1.0	12.0	-55065.17359340194	0.0	0.0	87.0	-1437.3854388847394
358470000	-57013.14510817681	-1502.7591416197602	-55510.38596655705	0.5135072907335287	2020.8262187366638	51.431063797337266	148.6815994929059	14.677402144947724	5.521994821004068	0.29310414660258227	0.17760554267478162	0.19122326321902958	0.338067047503603	0.5716272745109354	0.738928893951147	9.095171783427988E-4	0.6841561421559481	9.095171783427957E-4	0.6841561421559454	1.0816601963427892	0.3537127720342557	0.22523596469108198	0.804361371700999	0.9918512251447791	1.4033512980262963	1.1861895372444664	0.8795334465648337	0.8575889051113311	1.2016877565803066	0.45713111794768274	0.8713135582096279	0.9126845539558132	1.6506974601586624	0.8779859213274939	1.0	1.0	1.0	0.0	1.0	1.0	0.0	1.0	1.0	1.0	1.0	1.0	1.0	1.0	1.0	13.0	-55072.78652106281	0.0	0.0	90.0	-1437.5753516266354
358480000	-56992.7153531338	-1491.1232270014632	-55501.59212613233	0.50463510538351	2020.8350909220137	50.936418347130314	170.14689752024867	15.558381547356543	5.4043757274437825	0.2912192537277731	0.1768334112737993	0.19149594241284312	0.34045139258558105	0.3977318344429052	0.6871424872491293	8.793238799806002E-4	0.8194775771042785	8.793238799806004E-4	0.8194775771042783	0.6872525841958244	0.26302913934051925	0.7557584608343922	2.071894351032798	1.3894369152083494	1.0813422271288	0.5174404179574088	0.6116346582652836	0.5400906183760409	1.3570409054028414	0.09590335215799989	0.6826651838800882	0.670082607663445	1.3567924318317957	1.0585477700997075	1.0	1.0	1.0	0.0	1.0	1.0	0.0	1.0	1.0	1.0	0.0	1.0	1.0	1.0	1.0	12.0	-55084.72063219558	0.0	0.0	90.0	-1422.5872917858212
358490000	-56993.04531441726	-1515.2274221416794	-55477.817892275576	0.48956924949765857	2020.8501567778997	50.6348932001663	130.2441924084004	14.148763249941416	5.0423257532804096	0.29032954907436875	0.17623583950593916	0.19368620026829517	0.3397484111513935	1.1341261178150077	0.7708145689484119	8.836529358774977E-4	1.1170796444596078	8.836529358774963E-4	1.117079644459607	1.091177002803747	2.1053878740386125	0.762298404377391	0.27420587892973014	2.3720020141020672	4.563468910955146	0.6534873723062049	0.9043650173864242	0.5553309661271629	1.916140652060001	0.3353357732029596	1.023364203743014	0.5446669175493406	2.570169697462949	1.5634009251470613	1.0	0.0	1.0	0.0	1.0	1.0	0.0	1.0	1.0	1.0	1.0	1.0	1.0	1.0	1.0	12.0	-55063.07190479312	0.0	0.0	99.0	-1422.52262840601
358500000	-56988.53893127497	-1506.6555430306325	-55481.883388244336	0.44434732841460156	2020.8953786989828	50.86071826728822	129.67795281425177	14.144494782389287	5.52985331559756	0.2897618277146775	0.1806990922693547	0.19566800562048053	0.33387107439548375	0.5690310371758166	0.6874368721601921	9.222453040043888E-4	0.9731003633511776	9.222453040043869E-4	0.9731003633511777	0.5851274243524838	0.06872074800300153	0.7484395247517417	3.2592182816386766	1.48559255721315	3.073144486807211	1.0246256133458946	0.5069494770337656	0.2284430764450326	1.2480949462892081	1.033423365972366	1.1631827953945992	0.8979957352368937	0.7425742558675803	0.8847321067366015	1.0	0.0	1.0	0.0	1.0	1.0	0.0	1.0	1.0	1.0	0.0	1.0	1.0	1.0	1.0	11.0	-55068.67788179287	0.0	0.0	96.0	-1428.6926265071145
358510000	-56947.11687584541	-1490.353737875104	-55456.7631379703	0.47025021915879883	2020.8694758082386	50.48642139930491	129.48030254324257	14.239993201006097	5.296894771987442	0.2928129756754533	0.17880034594613364	0.1927551047100525	0.3356315736683571	1.2491447624864207	0.7936780783053577	9.304233194001558E-4	0.8327152001130341	9.304233194001594E-4	0.8327152001130356	0.3856482148098596	0.18862167793953366	0.9166104003886426	0.7643541362871534	1.9863860967223768	1.2772378520237355	0.23736770595752507	1.3041979853120347	0.24208825553140387	1.101419538673334	1.2727358999440093	0.6688787220550262	0.8687239066023522	1.3912101678883042	0.32852665817943055	1.0	0.0	1.0	0.0	1.0	1.0	0.0	1.0	1.0	1.0	0.0	1.0	1.0	1.0	1.0	11.0	-55030.59076383913	0.0	0.0	96.0	-1422.6354086811816
358520000	-56962.18546040956	-1494.0234481853786	-55468.16201222418	0.5314107436944125	2020.808315283703	50.42790179240279	149.22790326327774	14.924643224769788	5.111860329964859	0.28871798431737977	0.17842858798435182	0.19033905356871497	0.34251437412955	1.370369060707654	0.8098259377450897	8.97716417765889E-4	0.8879697816369264	8.977164177658905E-4	0.8879697816369264	1.0677824438633639	0.17584039055050696	0.6832549178489596	1.8591360284643972	1.7297997469315818	1.5238897180966562	1.7052121334749557	0.8461350748025371	0.5949135491935644	1.7553218038809155	1.0028980571169566	0.3372396030658731	0.9132983925581162	1.3729925347980454	0.697443839849409	1.0	0.0	1.0	0.0	1.0	1.0	0.0	1.0	0.0	1.0	0.0	1.0	1.0	1.0	1.0	10.0	-55042.79996090228	0.0	0.0	99.0	-1422.0209882457423
358530000	-56968.50195027493	-1490.5427547953511	-55477.959195479576	0.4988030127209257	2020.8409230146765	50.70405489223475	167.6016033846986	15.05279593412632	5.528173730591931	0.28847704626509113	0.1799925126382146	0.19452674821061475	0.3370036928860762	1.490180315528393	0.7971350672915956	8.579235719716096E-4	0.8251117104450925	8.579235719716081E-4	0.825111710445093	0.5882078578045916	0.09318951345659873	0.7007931887949164	3.7798576193135025	0.7573116616087623	1.3671192641030592	0.9013194012173643	0.7168802334741038	0.23288202361885946	0.6526390300703292	2.7474878146429593	0.29495965348122355	0.46051072189505504	0.7410434014511226	0.5315439845631612	1.0	1.0	1.0	0.0	1.0	1.0	0.0	1.0	1.0	1.0	0.0	1.0	1.0	1.0	1.0	12.0	-55065.76086677174	0.0	0.0	91.0	-1418.2814745001306
358540000	-56959.49683737685	-1508.3208514859518	-55451.1759858909	0.49445578001198087	2020.8452702473853	50.655991213669076	194.3388673322483	16.157818462790615	5.355548931140491	0.29034322630449905	0.17711002013190552	0.19528011066632595	0.3372666428972662	1.0579612064561013	0.765789329214424	9.190476927103459E-4	1.1250493306241565	9.190476927103441E-4	1.1250493306241547	0.2354548763986699	0.15035718503823658	0.8933179533237661	0.652990287593226	0.9526718779260528	1.1044247144708859	2.3745094547394094	1.309942841590043	0.41963616611848636	1.1980187342421755	0.7167034352079849	0.8017338741429938	1.0473571963026789	1.3793581950589007	0.1621948653369543	1.0	1.0	1.0	0.0	1.0	1.0	0.0	1.0	1.0	1.0	0.0	1.0	1.0	1.0	1.0	12.0	-55045.32086654114	0.0	0.0	97.0	-1422.6683487308387
358550000	-56946.94247352558	-1484.6542905494027	-55462.288182976175	0.4657791152140171	2020.8739469121833	50.068320598032365	159.86720529984524	15.26797589962061	4.891514359219616	0.2896442381608811	0.1813665104452738	0.19087951718629753	0.33810973420754425	0.8568044283124079	0.7603403685594056	9.155613866087515E-4	0.6939557926681982	9.155613866087504E-4	0.6939557926681971	0.5526517859850906	0.6145428952717066	0.4110385662168363	0.07357242258940591	1.8851860589409501	0.48929839228790156	0.575117732635782	0.5130907577618667	1.2103813605473683	1.4726492707379322	1.4780275422865263	0.15314692173130692	1.1969503557023913	1.130216935680825	0.08719419707681815	1.0	1.0	1.0	0.0	1.0	1.0	0.0	1.0	1.0	1.0	0.0	1.0	1.0	1.0	1.0	12.0	-55044.10318076837	0.0	0.0	87.0	-1423.772243670192
358560000	-56937.93007595081	-1483.326381513718	-55454.60369443709	0.47609729294802644	2020.8636287344493	50.05628980039351	151.85256336163297	15.309663467260066	4.821799366724425	0.29012512231126336	0.1815915881247055	0.19277868795636724	0.3355046016076606	0.7992600410337232	0.7856191318825881	8.884086769355327E-4	0.9718516614920688	8.884086769355326E-4	0.971851661492069	0.5804411218383372	0.5767418274034092	1.8338046791077136	0.2509870509526182	1.3242983680781593	2.0244279040263935	0.3568245987586712	0.47275715629911114	0.5944747119807242	1.4238951194364877	1.6457774993016565	1.180049576929005	1.1514022168070999	1.1198632526697416	1.2783473436470885	1.0	0.0	1.0	0.0	1.0	1.0	0.0	1.0	1.0	1.0	0.0	1.0	1.0	1.0	1.0	11.0	-55053.44238308531	0.0	0.0	93.0	-1406.900917122621
358570000	-56922.58096949158	-1470.9484998296546	-55451.63246966193	0.5286167892206141	2020.8111092381766	49.57660849104797	135.27093919679734	14.85823651925023	4.783877007153177	0.2900657664789501	0.18100731128374528	0.19460980467219088	0.3343171175651104	0.4075557790722707	0.6979044512076189	9.540057003464717E-4	0.8508968559388381	9.540057003464697E-4	0.8508968559388378	0.9262283017101552	0.04638905313610365	1.0249126050023587	1.5116701111654158	0.6670316648594377	1.4639819602994146	0.08946484287357004	0.9018215582287655	1.1698092165393474	1.3578869815317125	2.819341317461981	0.5838086002353587	1.0313038709972147	0.6792457877552481	1.0776335264944754	1.0	0.0	1.0	0.0	1.0	1.0	0.0	1.0	0.0	1.0	0.0	1.0	1.0	1.0	1.0	10.0	-55023.94714741542	0.0	0.0	98.0	-1404.583545952043
358580000	-56924.95897874217	-1474.9607686276618	-55449.99821011451	0.4498608396736579	2020.8898651877237	48.99523055386321	125.34401675459397	14.434898295132628	4.802701393458523	0.2903271153029152	0.18054363471120716	0.19118696426893408	0.33794228571694024	0.9209224413331359	0.7733931412316605	9.3577228628296E-4	0.8917704548309798	9.357722862829609E-4	0.8917704548309802	0.7093135549419501	0.20512154475891595	1.3754554043510188	0.06458888219361664	1.777875276248813	0.9706429492532374	0.04448424902399718	0.7594414629521726	0.9994874383888088	2.7147946482474428	0.07382701818329877	0.20678695362115812	0.6117615899743926	1.7352786106648375	0.6596731427693393	1.0	1.0	1.0	0.0	1.0	1.0	1.0	1.0	1.0	1.0	1.0	1.0	1.0	1.0	1.0	14.0	-55044.40487469824	0.0	0.0	90.0	-1399.068513047756
358590000	-56891.69387389178	-1456.8197737511164	-55434.87410014067	0.45068841678887	2020.8890376106085	48.83645487364746	167.35639519130987	15.631380050073773	5.6180972311137225	0.29043352147842105	0.17535321221430733	0.19523447500447616	0.3389787913027922	0.8007345774337957	0.7623547533753655	9.434565283195734E-4	0.9637628151008916	9.434565283195737E-4	0.9637628151008925	0.5350664765621803	0.3856521625079195	0.7568014986787623	2.212191970177321	2.1545930446956736	1.4017660706247497	0.8735365633751296	1.7730457697033195	0.7144652768413499	0.6935924983723017	0.3502352434453236	1.3397244912790038	1.0783635196740995	1.2757658050786824	0.6877856017275321	1.0	1.0	1.0	0.0	1.0	1.0	0.0	1.0	0.0	1.0	0.0	1.0	1.0	1.0	1.0	11.0	-55036.886814833066	0.0	0.0	90.0	-1381.2284189031518
358600000	-56928.57091940123	-1449.9080640768784	-55478.66285532435	0.4972004683320031	2020.8425255590653	48.83303972071525	150.7342281904359	15.436488038997345	4.993082943977026	0.2838987245199873	0.18116281278373997	0.19504180584950703	0.3398966568467624	1.1097449562053776	0.791182811900129	8.819399230678923E-4	0.8061432806844809	8.819399230678913E-4	0.806143280684481	0.6307591980278063	1.1929892180364252	1.0384123399574943	2.92694389667022	3.776450010497902	1.8691537744348543	1.0835789596533119	0.6557321962768189	1.8583269610594368	1.0188090043215492	1.383030730219191	0.9084912918996005	0.7203502827392777	2.435692917928821	0.9465332634682168	1.0	0.0	1.0	0.0	1.0	1.0	0.0	1.0	0.0	1.0	0.0	1.0	1.0	1.0	1.0	10.0	-55049.291870721936	0.0	0.0	95.0	-1377.7087257025983
358610000	-56899.762901679605	-1444.5615684319052	-55455.2013332477	0.4566106324501388	2020.8831153949473	48.18155568954937	188.94913473218142	16.198627509321515	5.6801000052931965	0.29142365840944984	0.18121270070021567	0.19274944265385013	0.3346141982364811	1.1733429712060426	0.7939655465628259	9.247349196037565E-4	0.9631781773859707	9.247349196037546E-4	0.9631781773859711	0.7551138149222509	0.5868144858170169	1.1376744580021112	0.018614282567551356	1.6649553660568581	1.7468636927935797	0.18256778085486414	1.4521077453750053	0.35872776856211175	0.7772701022592157	1.898034770978642	0.19067167492663667	1.0826140954775414	1.463751151924823	1.1179987867051848	1.0	1.0	1.0	0.0	1.0	1.0	0.0	1.0	1.0	1.0	0.0	1.0	1.0	1.0	1.0	12.0	-55041.330628715834	0.0	0.0	93.0	-1368.2211302075596
358620000	-56938.26740474976	-1456.8022341445028	-55481.465170605254	0.48724582164701696	2020.8524802057502	48.834486027890634	164.52311338189543	15.414134467597279	5.071211481049521	0.2928924041829966	0.1761924026875959	0.19362285566210471	0.3372923374672995	0.6133644500022356	0.7104896976702126	9.643127637796842E-4	1.0480496771954477	9.643127637796828E-4	1.0480496771954473	1.502302657364823	1.0116796650075361	1.0685267168404697	0.0017550590216133578	2.0620382745170245	2.171809195960772	0.48920748690018173	0.9591780728884826	0.47919140548262	0.7989662684259982	2.4517990035213812	0.6618415632798749	0.9676933303558393	1.8839836896644193	0.9934755994599999	1.0	0.0	1.0	0.0	1.0	1.0	0.0	1.0	1.0	1.0	0.0	1.0	1.0	1.0	1.0	11.0	-55061.42746236325	0.0	0.0	95.0	-1376.3244976549279
358630000	-56925.82779227842	-1467.5274691723937	-55458.30032310602	0.5199951380607902	2020.8197308893366	49.28141525977353	162.17495155009365	15.600402756858893	4.981266209327919	0.29005127629527744	0.18129731482333625	0.19220052661587297	0.33645088226550995	0.8582197609730525	0.7687805722986316	9.049511362310007E-4	1.0475311752295564	9.049511362310002E-4	1.0475311752295555	1.5668942340754648	0.5135355152366129	0.6417001741439812	0.06078551824522927	1.4695088217717356	1.488671661087152	1.4018196961791984	1.235871002461419	0.14885892873667947	0.9769649414120335	3.2149794156735565	1.074908501648615	1.9382900490519612	2.5934410248056023	0.811823186904665	1.0	0.0	1.0	1.0	1.0	1.0	0.0	1.0	1.0	1.0	0.0	1.0	1.0	1.0	1.0	12.0	-55060.488684709024	0.0	0.0	94.0	-1382.2123931627252
358640000	-56931.59526476031	-1452.9020407555618	-55478.69322400475	0.5039897721235586	2020.8357362552738	49.00613657833721	175.31276013414498	16.319995755150735	5.0888083577323355	0.2875602047130831	0.18129731482333625	0.1947931031363366	0.3363493773272407	0.6292637456999094	0.7658104223384211	9.315591454544404E-4	1.0411677320075077	9.315591454544395E-4	1.041167732007507	1.1836312327320377	0.46919534281802566	1.141156370084188	0.13331957401197383	2.279335348352796	1.9284847957608022	1.4458565019486422	1.3645964162778934	2.4927031727826288	0.5309442306829814	0.10736203435806191	1.9729261011771586	1.0778101608023136	2.03210107228094	1.7480943641913143	1.0	1.0	1.0	0.0	1.0	1.0	0.0	1.0	0.0	1.0	0.0	1.0	1.0	1.0	1.0	11.0	-55082.361461576416	0.0	0.0	92.0	-1370.0734152755429
358650000	-56926.60033548139	-1454.6119151156097	-55471.98842036578	0.4581016988911159	2020.8816243285062	48.91413121076591	145.22183659781277	15.51267259365549	5.04397280809156	0.2859279680666632	0.1843859595969844	0.1926931574731244	0.33699291486322464	1.376899944992087	0.7975527534774418	8.910855520441694E-4	0.9357927521165458	8.910855520441715E-4	0.9357927521165478	0.33777685876203906	0.7514398552568842	0.5175129113973552	1.5528568096133277	2.5517308259235723	1.6320981745548508	0.48930469582655833	2.2370521067035054	1.763307808072892	0.6524036000831619	0.43174068185537956	0.5100883928710715	1.599957549246583	1.572583210601209	0.8900818857102112	1.0	1.0	1.0	0.0	1.0	1.0	0.0	1.0	0.0	1.0	1.0	1.0	1.0	1.0	1.0	12.0	-55072.70969932975	0.0	0.0	88.0	-1375.9044649811224
358660000	-56909.744724565724	-1447.4403369720262	-55462.3043875937	0.48606276352642436	2020.8536632638709	48.73217248610445	172.3999347604821	15.901970834462194	5.335241166559665	0.29404364541628103	0.17948694401904638	0.1928919002113815	0.33357751035328775	0.8016492913553417	0.7754927082746267	9.701421308926668E-4	0.9512820721539937	9.701421308926681E-4	0.9512820721539943	0.6468901208013701	0.8984776454875635	0.8644735963440592	0.4273637788831426	1.1294245004575312	0.8349450005395193	1.0095235390389559	2.3102236381251426	0.9895622862637368	0.6228248289015452	3.3516042554138075	0.7031934284837583	0.9281893463337494	2.2216447485566078	2.175374660299999	1.0	0.0	1.0	1.0	1.0	1.0	0.0	1.0	0.0	1.0	0.0	1.0	1.0	1.0	1.0	11.0	-55078.94462813884	0.0	0.0	83.0	-1369.722599325182
358670000	-56884.074196215915	-1431.8843254840842	-55452.18987073183	0.45833835547043794	2020.8813876719269	48.39943995442482	152.2173940880758	15.783126880106138	5.298227368905247	0.29386944972588597	0.18096961405337247	0.18885377809062406	0.33630715813011414	1.021589285058777	0.7835621615048708	9.553189968968524E-4	0.830228077553598	9.553189968968552E-4	0.8302280775535973	0.9190953140395711	0.4257970962480609	0.6353155052598347	0.8994147397837776	1.702483322376127	1.6243233333724403	0.10477541329868241	1.607807552832294	0.17094250385654394	0.9278309296103722	0.5341001431228819	0.6462289319010218	0.8603769717916927	1.9940164196526733	0.9624010022032932	1.0	0.0	1.0	0.0	1.0	1.0	0.0	1.0	0.0	1.0	0.0	1.0	1.0	1.0	1.0	10.0	-55059.73142484835	0.0	0.0	92.0	-1367.3595304483665
358680000	-56876.92425419811	-1423.1681489050081	-55453.7561052931	0.45729626984914457	2020.8824297575482	47.522592993888814	114.77267329817873	14.739277669891267	5.271118338210795	0.29272716429970114	0.1759865129466473	0.19359153904393953	0.33769478370970873	0.5803989376119252	0.7321940011820397	9.42564175263142E-4	0.8836382711538439	9.425641752631403E-4	0.8836382711538457	0.6718661511139357	0.05882521617031223	0.2860597497127351	0.23641049180267715	1.5165870784348183	0.5278800685867268	0.15859594976657512	1.4122749229527298	0.285350503469122	0.7855188305088366	0.0664902865965248	0.4284192093319311	1.0670136600391813	1.8777730850225862	1.47733840356269	1.0	1.0	1.0	1.0	1.0	1.0	0.0	1.0	1.0	1.0	1.0	1.0	1.0	1.0	1.0	14.0	-55067.74143630502	0.0	0.0	80.0	-1351.6534367730774
358690000	-56925.17797421776	-1407.4552572011073	-55517.72271701665	0.48063031736155565	2020.8590957100357	47.91313118398461	119.93837827039727	14.812275205835007	5.44881885040405	0.2918530235446857	0.18121884393307106	0.18670465534005684	0.340223477182183	0.9729157988278878	0.7999340091163188	8.924123872945233E-4	0.7811071049871819	8.924123872945224E-4	0.7811071049871816	0.4705004849892124	0.052196140763701715	0.27044171160020436	0.11103719785277834	1.6160413886044362	0.7133389790217043	0.4538723142475015	0.3382678712587348	0.2405063549159264	0.6913464512146388	0.32319793241999256	0.15465227573523863	0.6971985778968945	0.8101669521703552	0.5161033751199935	1.0	1.0	1.0	0.0	1.0	1.0	0.0	1.0	0.0	1.0	0.0	1.0	1.0	1.0	1.0	11.0	-55120.63247397941	0.0	0.0	87.0	-1350.4161010660805
358700000	-56919.66975928554	-1418.2247861103554	-55501.44497317519	0.46131190256202204	2020.8784141248352	47.77997906888205	122.60245181874838	14.903065205225891	5.680619809492382	0.2869893489194974	0.17924342236176527	0.1951551843081118	0.3386120444106221	1.56212629314283	0.8152542452960974	9.706602188489161E-4	0.7023011170762886	9.706602188489155E-4	0.7023011170762895	0.5273051856623004	0.08054616666389573	0.21974407876864785	2.6147010239842947	0.9975563987931557	0.839916919867489	1.1495943345657431	0.9813346873285844	0.7295905532712119	0.13121336603025366	0.039315700998245336	0.39816902389809633	0.4571451768551837	1.4899898624080832	0.8831422426148721	1.0	1.0	1.0	0.0	1.0	1.0	0.0	1.0	1.0	1.0	0.0	1.0	1.0	1.0	1.0	12.0	-55091.69738924329	0.0	0.0	84.0	-1357.4518918862761
358710000	-56903.7713836933	-1433.1657020478615	-55470.605681645444	0.48712810403461704	2020.8525979233627	47.970618816371704	109.35982337611162	13.923636609841463	5.722409689720919	0.29472970102771945	0.18022020442224274	0.19040333778503854	0.33464675676499583	1.2748563196261578	0.7932684778146983	9.832957964234581E-4	0.8877763792971092	9.83295796423458E-4	0.8877763792971091	0.3856429320608128	0.10266015945716958	0.7571796744645207	0.45293106364421104	1.246375949603393	0.5360838448647711	0.5559551043635826	1.3774716558589746	0.3316594638783164	0.7786668897283813	0.3675211583956008	0.5546860474074232	0.9403018538568474	1.6246165413964484	0.28044699093917996	1.0	1.0	0.0	0.0	1.0	1.0	0.0	1.0	1.0	1.0	0.0	1.0	1.0	1.0	1.0	11.0	-55098.419461454185	0.0	0.0	81.0	-1367.4936921772457
358720000	-56948.870286854624	-1445.5459069411615	-55503.324379913465	0.4763144677905356	2020.8634115596067	48.41170549922051	124.11675282002057	14.966208382133706	5.348219969979775	0.29267976909774346	0.18014375067648955	0.19300304251629516	0.33417343770946834	1.121626939906893	0.8076015894633687	9.513984532688878E-4	0.7991303899852762	9.513984532688879E-4	0.7991303899852766	1.109584267083803	0.40648383520580056	0.9646494308241657	2.322036965143914	1.5155782553808168	1.0665545433547714	1.637822509778578	1.0757651402676038	0.44637665488802775	0.882784686068245	1.8082757788808697	0.8260749861413839	0.48630162824739986	2.9531475647173835	1.0538915591591953	1.0	1.0	0.0	0.0	1.0	1.0	0.0	1.0	1.0	1.0	0.0	1.0	1.0	1.0	1.0	11.0	-55124.15267721299	0.0	0.0	82.0	-1375.8356945826024
358730000	-56920.10211596964	-1449.4181330887825	-55470.68398288086	0.46461035397486095	2020.8751156734224	48.003626572487384	134.669898650237	14.937972098100632	4.635301501333603	0.2928218495259785	0.1777767398429251	0.1879624357424753	0.34143897488861763	0.88301736645844	0.7704843265966308	9.961190535020409E-4	0.8601445882237708	9.961190535020413E-4	0.8601445882237715	1.7262024955734125	0.4714393902244687	0.9972087649822565	0.4824744954637603	2.4699992418704397	2.091107228612523	0.4844001739060559	2.6490133255837653	0.8549783407167557	2.130395956516905	0.7564861358401169	1.6003791056458054	1.9492120690940882	2.097726418332789	1.3601174662318918	1.0	1.0	1.0	1.0	1.0	1.0	0.0	1.0	1.0	1.0	1.0	1.0	1.0	1.0	1.0	14.0	-55096.96823829943	0.0	0.0	83.0	-1366.7705529051727
358740000	-56931.19619573086	-1461.2117180739579	-55469.9844776569	0.5032414159217922	2020.8364846114755	49.31374684637531	145.1817382567525	14.85262168587536	5.647263902731685	0.29128224488644644	0.17833942709208903	0.19723128261262204	0.33314704540883905	0.7107624957355834	0.7424998367902031	8.954312302857113E-4	0.83586130630679	8.954312302857104E-4	0.8358613063067907	1.0487944419966475	0.7201301680397747	1.2834289831741503	1.978668673409841	2.138020247026473	1.0326610902215536	0.8105645226180603	2.127290379247605	0.7226714086118535	2.1548608667175078	0.6592213436366678	0.21923619238009512	0.8680259736920328	1.814272318418639	0.6701697687693813	1.0	1.0	1.0	0.0	1.0	1.0	1.0	1.0	1.0	1.0	0.0	1.0	1.0	1.0	1.0	13.0	-55084.22180917725	0.0	0.0	80.0	-1385.092194267173
358750000	-56918.91215160265	-1441.3719200956334	-55477.54023150702	0.5077989649680466	2020.8319270624293	49.1245055860802	174.77604199469755	15.882429518357952	5.333004621079856	0.2896046571293536	0.17828198249780317	0.19407129758680128	0.33804206278603854	1.0345593817909247	0.7467545654728159	9.276570460963346E-4	0.6954901152988219	9.276570460963345E-4	0.6954901152988221	0.3313954997736479	0.22361174943218787	1.1111265511940434	0.32302340784826616	1.3198335665724128	0.9209654814868246	0.1857593978855008	1.339971883741866	0.3576006031190856	1.1522602124677588	0.015374647463920046	0.6657113870795562	0.9821984413865086	1.7176756760940908	0.5367047039599174	1.0	1.0	0.0	0.0	1.0	1.0	1.0	1.0	1.0	1.0	0.0	1.0	1.0	1.0	1.0	12.0	-55078.79032811579	0.0	0.0	83.0	-1381.14658871573
358760000	-56920.9274851365	-1441.5218765727684	-55479.40560856373	0.5499574963425158	2020.7897685310547	48.21996108177652	98.47903906155426	13.819059353678535	6.161740137787831	0.29163069281110304	0.17670247379680243	0.19490055975502907	0.33676627363706196	1.0319334547043209	0.790395659158366	9.195032768031541E-4	0.8832276141455987	9.195032768031534E-4	0.8832276141456004	1.878240642859631	0.1453989013963228	1.358267825469286	1.0211099156699375	2.1232693745770828	0.9562880409351265	0.14533360856028094	3.885461693296227	0.5018501117703629	0.45234547316329293	0.0647318229827555	1.382633524084769	1.4741980468304254	2.409504900551456	1.3101234212953952	1.0	1.0	1.0	0.0	1.0	1.0	1.0	1.0	1.0	1.0	0.0	1.0	1.0	1.0	1.0	13.0	-55084.60657773398	0.0	0.0	82.0	-1362.7588045512646
358770000	-56954.727842583634	-1462.2360367315034	-55492.49180585213	0.5460351319968382	2020.7936908954005	48.53689388581797	120.03147592227032	14.208581351377148	5.133578087210443	0.29020633887065256	0.17784175364845717	0.19347941859208484	0.338472488888802	0.9516923644514214	0.7628044861425871	9.843685144378187E-4	0.7963989515848847	9.843685144378166E-4	0.7963989515848853	0.76171915416278	0.5927295521474842	0.6887383152412613	3.75772207301859	1.393299774329364	0.8711316259316119	0.5516954768200786	1.7445482710322426	0.5993287168844507	0.49802563889777407	0.11663443130763243	0.713557713376711	0.5172889278877622	1.3714105925786801	0.8033368502976472	1.0	1.0	1.0	0.0	1.0	1.0	0.0	1.0	1.0	1.0	1.0	0.0	1.0	1.0	1.0	12.0	-55089.315313167266	0.0	0.0	86.0	-1394.2621783371442
358780000	-56945.33031276941	-1448.518141088073	-55496.81217168133	0.5121988552181322	2020.827527172179	48.04648431490785	96.04560876748207	13.389451496694472	5.197089886143295	0.2912529610025396	0.18389692178180558	0.1904973758894413	0.33435274132621007	1.4272499640091407	0.8008938435200682	9.199120488056462E-4	0.7825536768445384	9.199120488056446E-4	0.7825536768445348	1.1532690004389605	0.9740457065403338	0.6669134982188339	1.3011231878860425	3.039596622807259	0.4087356562446142	0.012454803598413715	2.2377681018711773	0.6745975282119909	0.8491203752437861	0.13267868075688713	0.23691030514495837	0.718341846836009	1.4469500977875414	1.2970528033484932	1.0	1.0	1.0	1.0	1.0	1.0	0.0	1.0	1.0	1.0	0.0	1.0	1.0	1.0	1.0	13.0	-55092.434659497	0.0	0.0	84.0	-1378.252066061092
358790000	-56922.56859543319	-1455.5033932999042	-55467.065202133286	0.48999530150411363	2020.849730725893	48.17596517239967	98.20979574820439	13.488735353719353	5.1713692388313195	0.29330023738635835	0.17824985601387672	0.19183562820776806	0.33661427839199337	0.8440538804413407	0.7556501213099127	9.580634115877283E-4	0.9640805809595698	9.580634115877285E-4	0.9640805809595732	1.0092150886452154	0.7859025902958778	0.037667682235420136	0.7506717136466817	2.1270672862022124	1.5630945765106956	1.1258650373185932	0.6695034008816587	0.4547772520482254	1.4906502047312902	2.074839538212203	0.3782338929074308	1.126065204617255	1.8527532976601344	0.7940859940340049	1.0	0.0	0.0	0.0	1.0	1.0	0.0	1.0	1.0	1.0	0.0	1.0	1.0	1.0	1.0	10.0	-55090.77531908195	0.0	0.0	83.0	-1383.2637414495005
358800000	-56939.22408023887	-1463.5490305034941	-55475.67504973538	0.5196271095894777	2020.8200989178079	48.943951772200016	104.23116130977454	13.80424731370634	5.0056351794551555	0.290314514800709	0.17820910406268015	0.18894484527608543	0.34253153586052193	0.6766705096400903	0.7372288574130605	9.018762922514939E-4	0.8055612149877507	9.018762922514962E-4	0.8055612149877508	0.9721046246302593	0.400537833881285	1.1161957670644675	0.9687805044086292	1.5427635670223694	1.5584326742583166	0.4713515258239911	1.7948721500588716	0.19035327670856095	0.680452820333893	0.919868459877523	0.21114236745094236	0.5970867828617317	2.7554645154086943	1.1452060067830674	1.0	1.0	0.0	0.0	1.0	1.0	0.0	1.0	1.0	1.0	0.0	1.0	1.0	1.0	1.0	11.0	-55097.038099652855	0.0	0.0	85.0	-1397.500522491172
358810000	-56924.16370622606	-1472.5771856534586	-55451.58652057261	0.4872017908719524	2020.8525242365254	49.85486276786086	125.34019873527863	14.298261784671109	5.4637285153031945	0.29207953797207203	0.17838902245219118	0.19353821668102134	0.33599322289471195	0.5804156364339573	0.7040676829974055	8.868988306189213E-4	0.6939036784572121	8.868988306189214E-4	0.6939036784572139	0.7246162360982401	0.27381331194767367	2.5696648022761135	0.5548954505571357	1.1049200555450838	0.6977029167416835	1.6917374200980038	0.23009313188977557	0.2996586290761774	0.36608014950305573	1.0580532143325239	0.27949515154404825	0.2814739962010146	1.156319464633103	0.3548408654914257	1.0	1.0	0.0	0.0	1.0	1.0	0.0	1.0	1.0	1.0	0.0	1.0	1.0	1.0	1.0	11.0	-55053.27777761454	0.0	0.0	85.0	-1415.0055358487566
358820000	-56997.81289636442	-1507.1959702347983	-55490.61692612962	0.523559092814196	2020.8161669345832	51.21075008621675	108.01994739557841	13.504198919974453	5.632972086509426	0.2950163375813996	0.1806840305768217	0.18807459881001728	0.3362250330317579	0.9678761642482095	0.7700971659382727	8.786742144277405E-4	0.8716850233706942	8.786742144277403E-4	0.8716850233706936	0.6921335662667983	0.7018772148741345	0.16585160052726797	0.8827800649507396	1.9167849461906319	1.4508173206506854	0.25618373118288423	0.7821362520043651	0.7578622315307361	0.785961954788029	0.2825798484168245	0.6145641501728691	0.7599576465832765	3.0947592881183685	0.3559293844135213	1.0	0.0	0.0	1.0	1.0	1.0	0.0	1.0	1.0	1.0	1.0	1.0	1.0	1.0	1.0	12.0	-55083.59184752352	0.0	0.0	93.0	-1434.646582585625
358830000	-57008.624867602506	-1501.5194474849966	-55507.10542011751	0.5434695381597465	2020.7962564892375	51.251062544690186	101.03706776787699	13.099278121619834	5.498125598954737	0.2883606508027885	0.18090836212201838	0.19373961315528454	0.33699137391990497	0.9147960702752639	0.7762029548826761	9.42889347757487E-4	0.7990079275766444	9.428893477574878E-4	0.7990079275766467	0.7838656046412098	0.3780643004424058	0.5587683741399444	0.5180388901923055	1.001644681208504	0.8325831394145407	0.8396633895840233	1.4885775300103277	0.15734324234743877	0.23274201791081647	0.7624339926987239	0.6846425971133039	0.8302322682973039	2.947552381059923	0.5483339010400274	1.0	1.0	0.0	0.0	1.0	1.0	0.0	1.0	1.0	1.0	0.0	1.0	1.0	1.0	1.0	11.0	-55097.8096350342	0.0	0.0	90.0	-1436.164115547827
358840000	-56971.21436752687	-1477.0049625486874	-55494.20940497818	0.4953937192549541	2020.8443323081424	50.994800448709654	120.20253030094119	14.04293036768943	5.094889559241429	0.28906948681243383	0.18182481743268306	0.1899367543522201	0.3391689414026594	0.7036184812657741	0.7680915271705538	8.582020832015536E-4	0.9083162263632962	8.582020832015499E-4	0.9083162263632939	0.5554541413697747	0.3862692306389346	0.5573247969767106	1.4827959438930844	0.905715091880632	0.9943578808383804	0.06441667206507878	0.9212483032148315	0.5098944935615628	0.5289946003151497	1.7197029624842992	0.3265782552397399	0.931950952873506	1.0900465293917112	0.4250241240424721	1.0	0.0	0.0	0.0	1.0	1.0	0.0	1.0	0.0	1.0	0.0	1.0	1.0	1.0	1.0	9.0	-55075.14219550878	0.0	0.0	95.0	-1411.8604289209422
358850000	-56969.28977188251	-1494.1064131321584	-55475.18335875035	0.5260360000693171	2020.813690027328	51.257707038989466	125.30944854108876	14.031578086235555	4.980736667513245	0.29149564130038647	0.1783415506322266	0.19430222430981595	0.3358605837575674	0.6297928574135251	0.7512663731590693	8.675576640440678E-4	0.8394599969908346	8.675576640440685E-4	0.8394599969908325	1.1228512739922694	1.626600032039095	0.2498644092757822	0.13369057049211194	1.2724716679868657	1.51827431300004	0.024464724925153964	1.9784286529111899	0.636049174687164	0.7531938843333859	2.225504023167407	0.6958051261839672	1.6351290445340492	2.5364686814839548	0.4827862391284186	1.0	1.0	0.0	0.0	1.0	1.0	0.0	1.0	1.0	1.0	0.0	1.0	1.0	1.0	1.0	11.0	-55077.38492869223	0.0	0.0	89.0	-1422.8062100693642
358860000	-56947.377447806226	-1498.5994275142682	-55448.77802029196	0.4914328434555147	2020.848293183942	51.18001915741444	142.29990589775534	14.400149547841343	5.437446136643137	0.29042275041696153	0.17720094373845	0.19393591293932416	0.3384403929052607	0.9566006210497464	0.7871509831278365	9.267250490278475E-4	0.9085107098710595	9.267250490278486E-4	0.9085107098710593	1.144267504837441	1.0573917233017436	1.2945382197094668	0.5825364267238774	1.736305929706293	1.0398503267168813	0.8861649212619286	0.8664019000793497	0.6956271773839965	0.6541031106389613	0.44167297976466474	0.6633638125676826	0.6903194145339625	2.057672076495981	1.0243015421967996	1.0	1.0	0.0	0.0	1.0	1.0	0.0	1.0	1.0	1.0	1.0	1.0	1.0	1.0	1.0	12.0	-55044.54768575751	0.0	0.0	90.0	-1422.6261342301887
358870000	-56961.1055025302	-1498.6790512385387	-55462.426451291656	0.475171243747633	2020.8645547836497	51.807325192655476	127.66559445430475	13.959004740693938	5.428537529419766	0.2940700989617481	0.17827089240374383	0.19288982729347875	0.3347691813410257	1.3344572217402717	0.796354696676581	8.869731500417516E-4	0.7406834176422487	8.869731500417517E-4	0.7406834176422483	0.8938372314310007	0.7024596136849647	0.45682183993981473	1.461403827831366	1.8457808953887578	0.7952368932367033	0.1928146304211098	1.4886550380063521	0.5464638565832213	0.9332398473678408	0.23552422033651393	0.8160031145017335	0.9943124554466216	2.296318598724929	0.8483825801694118	1.0	1.0	0.0	0.0	1.0	1.0	0.0	1.0	1.0	1.0	0.0	1.0	1.0	1.0	1.0	11.0	-55060.804394712366	0.0	0.0	86.0	-1432.9380073912323
358880000	-56958.5267770806	-1507.6446326873713	-55450.88214439323	0.4748039130266391	2020.8649221143708	51.660592766872846	174.48846157678204	15.167940582568288	5.350613940039865	0.28746462891578334	0.18207261106753955	0.19472084040265203	0.33574191961402144	0.6912081425732111	0.7332962544818592	8.657204961293904E-4	0.728890403174722	8.657204961293934E-4	0.7288904031747231	0.6097086169768993	2.1674217685912835	0.8167098901411932	2.1905031257727083	3.205527854956977	2.245856700771235	1.7073513659395663	2.1360321440858936	0.6661639882459051	2.1159693541415434	1.6528821995191756	0.6685320859257564	1.3967272813991054	2.4374368687582453	0.4687209472168575	1.0	1.0	0.0	0.0	1.0	1.0	0.0	1.0	1.0	1.0	0.0	1.0	1.0	1.0	1.0	11.0	-55044.943378501535	0.0	0.0	90.0	-1433.6325788478966
358890000	-56978.27026510555	-1494.1698312778014	-55484.10043382775	0.5021460889137283	2020.8375799384835	51.197238068261385	151.76534403836735	14.903302427791134	5.224159940964643	0.29526100724774856	0.17650596754553877	0.19317913068868908	0.3350538945180199	0.8154239469236344	0.7578317766155459	8.907623182416897E-4	0.8158432003338565	8.907623182416883E-4	0.8158432003338583	0.4504466799931641	1.0289983142784322	0.725556805029918	0.8849365130908795	1.204226328841081	0.9921019908031034	1.0585412138994625	1.221614570612204	0.5423221993362151	0.9858445456257834	1.0768607796581444	0.6788916049923484	1.541077654513623	1.8324176669188785	1.2843434807458174	1.0	1.0	1.0	0.0	1.0	1.0	0.0	1.0	1.0	1.0	0.0	1.0	1.0	1.0	1.0	12.0	-55072.35682752935	0.0	0.0	90.0	-1422.5756939354856
358900000	-56996.675211691116	-1503.7784748308811	-55492.89673686023	0.46905593263814555	2020.8706700947591	51.20293639309828	161.13854215109274	14.90347081766569	5.272956804867123	0.2958659841876133	0.1807209228143215	0.19065160459431443	0.3327614884037472	0.9818036471889878	0.782445774351921	9.237094231785593E-4	0.839057181611714	9.237094231785573E-4	0.8390571816117144	0.8452461158835353	0.3933583826040727	0.7416595837802696	0.18717038688517337	1.657785912863859	1.4777183114752865	0.24850570735025354	0.4756517704887275	0.7610121795060744	1.2897855061875598	2.4578595652989366	1.021889757055501	0.528947569223879	1.8247420985152547	0.480272941637596	1.0	1.0	0.0	1.0	1.0	1.0	0.0	1.0	1.0	1.0	0.0	1.0	1.0	1.0	1.0	12.0	-55078.04240321104	0.0	0.0	92.0	-1431.6877641774208
358910000	-56973.15603602612	-1515.8162898396754	-55457.339746186444	0.4763123720652904	2020.8634136553321	52.04521173868105	131.37011685273762	14.142547845700228	5.217644956646975	0.2926610033843029	0.17738050713057	0.19242805375056682	0.3375304357345567	0.981508511383168	0.7731561373494855	9.011634619281631E-4	0.7764159721141232	9.011634619281601E-4	0.7764159721141218	0.3551129912605706	0.5857431662221101	0.46265414947439465	4.252133284723951	1.8991033739532877	0.7806073908216711	2.2070454404250173	1.6142534372903374	0.3947430353003272	0.7319905477596377	1.6494524111619666	0.2714936543465705	1.508283715447869	1.362037435258755	0.00463530644292229	1.0	1.0	1.0	0.0	1.0	1.0	0.0	1.0	1.0	1.0	0.0	1.0	1.0	1.0	0.0	11.0	-55073.1305064286	0.0	0.0	84.0	-1445.1781563541194
358920000	-56975.64677042179	-1500.866361336462	-55474.780409085324	0.5209976091987671	2020.8187284181986	51.02596299217779	176.56179600108067	15.082005599676084	5.453762174479379	0.28960756587263	0.1809237085870047	0.19267336371732782	0.3367953618230338	0.949113074312638	0.7591087848562449	8.609434519072111E-4	0.6877155423271164	8.60943451907208E-4	0.6877155423271132	0.7723634567444364	1.6831791082069285	1.7595222618936452	0.8421561842999403	1.4216100537471332	0.6852320722493055	2.8557712287323054	0.30841901307849107	0.3852102135135025	0.478621395771586	0.47017383363773796	0.5617379326218009	0.8060335109442048	1.4745081461999525	0.7145195859966614	1.0	0.0	0.0	0.0	1.0	1.0	0.0	1.0	1.0	1.0	0.0	1.0	1.0	1.0	1.0	10.0	-55069.32511078175	0.0	0.0	91.0	-1440.311272602418
358930000	-56991.91685119689	-1521.3262208623614	-55470.590630334525	0.5187196867340731	2020.8210063406632	51.729639052846046	161.21549578148208	15.073899896921837	5.745756297401906	0.2935191401511804	0.1766948689319561	0.18829385032154575	0.34149214059531413	1.3850898078692662	0.7959503204251765	8.448894979228988E-4	0.8071821321215429	8.448894979228989E-4	0.8071821321215423	0.9455394947435151	0.32694914140548337	0.4115645613208605	0.43021634466688913	1.7376299390994938	1.2911136104810326	0.955877226753387	1.3231569450880665	1.3382208520169288	1.30577675978223	1.5866324465995378	0.4022872785124656	2.5273061855051075	2.020250993685717	1.4211096726166126	1.0	1.0	1.0	1.0	1.0	1.0	0.0	1.0	1.0	1.0	0.0	1.0	1.0	1.0	1.0	13.0	-55071.187820131054	0.0	0.0	88.0	-1443.4555650760753
358940000	-56983.665731421286	-1517.8609418794	-55465.804789541886	0.5320770774764056	2020.8076489499208	51.76568343435063	126.40299252585098	13.75055574873187	5.245035623383643	0.2893947947034403	0.17868953887843803	0.1957789106056042	0.3361367558125138	1.2442480402605334	0.7857420697974641	8.689988330632321E-4	0.8143821681017664	8.689988330632323E-4	0.814382168101765	0.1021666645689266	0.39589137154749177	0.20883117397300036	0.17721347746637225	0.8006783828954067	0.76628116946337	0.7961671583007484	0.8894193809213045	0.5631570363815613	0.9105036068434071	2.372778507346953	0.13569436571386095	1.2222220031558746	1.1507915637360933	0.3571860149962353	1.0	1.0	0.0	1.0	1.0	1.0	0.0	1.0	1.0	1.0	0.0	1.0	1.0	1.0	1.0	12.0	-55062.29366174016	0.0	0.0	87.0	-1449.8753683204382
358950000	-57012.58489563422	-1523.9553093393836	-55488.62958629484	0.49642167949062643	2020.8433043479067	51.53355352064759	128.04525616771727	13.667488514162244	4.9334162150936525	0.29185721808124476	0.18153614620645886	0.1897002886834522	0.33690634702884054	1.1695192741586447	0.783237338224312	8.726738409212317E-4	0.7755256679993688	8.726738409212301E-4	0.7755256679993664	0.9758316023911817	0.8951136468131596	0.0740015216674273	0.27121131259145537	2.0706920028651123	1.4898419252616406	1.1987651289027803	0.6516001504515065	0.8732968461782468	0.2922100815703976	0.9377311699790915	0.37867778000092017	1.1300336890346885	2.2816475451346183	0.6430627433775704	1.0	1.0	0.0	1.0	1.0	1.0	0.0	1.0	1.0	1.0	0.0	1.0	1.0	1.0	1.0	12.0	-55093.87642104325	0.0	0.0	83.0	-1455.0918486954422
358960000	-56958.891367720185	-1514.519968367199	-55444.37139935299	0.4973997606512585	2020.842326266746	51.58167197225604	135.2701774820564	14.241254774359028	5.479485064730201	0.2934824706187754	0.18164520474197557	0.19005471168771051	0.33481761295153495	1.0193117882977447	0.7763064755555729	9.088792937354126E-4	0.6696828578034426	9.088792937354128E-4	0.6696828578034437	0.437507620584899	0.40935119378734264	0.1768366705670601	0.19913843888707217	2.3789507678524062	0.5414891323373019	0.38944365933496067	0.807839110080593	0.6330516261745134	0.512288262865271	1.2241957857011896	0.3425776614777261	0.6969611513061356	2.091041840542274	1.7822734651193326	1.0	1.0	0.0	0.0	1.0	1.0	0.0	1.0	1.0	1.0	0.0	1.0	1.0	1.0	1.0	11.0	-55057.715389159064	0.0	0.0	82.0	-1455.0970040740142
358970000	-56971.417164788894	-1529.88949301612	-55441.527671772776	0.5441958950905839	2020.7955301323068	51.442310795834466	102.17389286408488	13.198390133207493	4.745089859764492	0.29349246536242746	0.17741735626178093	0.1925936206354196	0.33649655774036846	0.7333654244037086	0.7437557148736801	8.872512935261285E-4	0.849986679833848	8.872512935261267E-4	0.849986679833847	0.5391265273022148	0.15676753265810325	0.06904687569264581	0.9298556447231893	1.0222098225682241	0.7571908437648757	0.6214576760966177	0.3965899767609978	0.2756259293877417	0.6038511829078974	0.11478405284971584	0.36355201462479264	0.38686920474242853	1.5896310111452145	0.5551753955568011	1.0	1.0	1.0	0.0	1.0	1.0	0.0	1.0	1.0	1.0	0.0	1.0	1.0	1.0	1.0	12.0	-55064.22191251254	0.0	0.0	83.0	-1464.1575942893485
358980000	-56964.75926264421	-1540.2749574022046	-55424.48430524201	0.5523824583015756	2020.7873435690958	51.97453971237086	107.63749458812002	13.20208951442431	4.96519769604733	0.2936632606920113	0.17861103537261813	0.1929000656676856	0.33482563826768136	1.0320818510260086	0.793661739268488	8.829502810090368E-4	0.9470127861607135	8.829502810090394E-4	0.9470127861607136	0.475283818689723	0.5491952653935195	2.484619997392412	0.9399737035135397	3.7118501442204797	1.5513165160171882	0.06835995372511412	0.818890269981481	0.7396965528234032	1.4143403373739383	0.9812930508002419	0.2161904460268864	1.635569881296117	3.11455418144407	0.8981683238271057	1.0	1.0	0.0	0.0	1.0	1.0	0.0	1.0	1.0	1.0	0.0	1.0	1.0	1.0	1.0	11.0	-55050.84584518799	0.0	0.0	88.0	-1459.3820084761298
358990000	-56973.42174648944	-1520.292430923159	-55453.12931556628	0.5580945289185119	2020.7816314984789	51.64114212843345	111.87777092542127	13.456539655106665	5.698672956498623	0.2889096265005152	0.18369218057340783	0.18997191293319426	0.33742627999287905	0.4484010797568735	0.6948818045062486	9.363935850008018E-4	0.786195472349162	9.363935850008015E-4	0.7861954723491626	0.4667560572208259	0.31731494035049645	0.23640713532844926	0.39063115058559156	2.680909500295448	1.453025488894582	0.5301237049440889	0.3503847367353028	0.6923596150310809	0.686940278232112	0.9961771732899513	0.6939845059290227	0.883336489615895	3.3863114765015627	1.529974288056079	1.0	1.0	1.0	0.0	1.0	1.0	0.0	1.0	1.0	1.0	0.0	1.0	1.0	1.0	1.0	12.0	-55064.020621747535	0.0	0.0	85.0	-1451.03128261185
359000000	-57014.593574436665	-1549.6459166338639	-55464.947657802804	0.5790959324357409	2020.7606300949615	52.067682372801094	121.1642338145267	13.701307759663045	5.102638924315376	0.2903775390036026	0.17993272817883318	0.19576354133777968	0.33392619147978087	1.2164414873868556	0.7785435966384288	8.990679115791819E-4	0.9796836945877099	8.990679115791822E-4	0.9796836945877105	1.1057684070062215	0.7280493623218537	0.37530136515027346	2.864616943252571	1.4331830555026894	0.8878713526874131	0.7738086194971923	1.2941470088969977	0.4624803379991594	0.21512173444050375	0.30828987430686433	0.08084741108487252	0.5286229514611559	1.8205939657782717	0.584467594357622	1.0	0.0	1.0	0.0	1.0	1.0	0.0	1.0	1.0	1.0	1.0	1.0	1.0	1.0	1.0	12.0	-55075.23872903638	0.0	0.0	92.0	-1470.241147459656
359010000	-56991.271029698066	-1552.3154597330438	-55438.95556996502	0.5303768187286791	2020.8093492086687	52.28402790992176	99.89381803575235	12.676817041110795	4.540586765927242	0.29323638300667376	0.18126251947662728	0.19218341655137802	0.3333176809653172	0.6582418122603916	0.7452567859595379	9.345613710255433E-4	0.8422890848225401	9.345613710255439E-4	0.8422890848225421	0.2342146107433995	0.20731031993631197	0.2774625467328166	0.6066829324857171	0.8046866097772601	0.42506092065520046	0.4392465255124497	0.34851426176166234	0.25334903137079695	0.2845619763218275	0.7786232598698286	0.3677620596330206	0.3583412802713491	1.0490541734322893	0.681340209318141	1.0	1.0	1.0	0.0	1.0	1.0	0.0	1.0	0.0	1.0	0.0	1.0	1.0	1.0	1.0	11.0	-55063.71696991553	0.0	0.0	86.0	-1490.0983555964185
359020000	-56986.997984243775	-1538.527465845881	-55448.470518397895	0.5368708611294372	2020.8028551662678	51.43350201534197	97.48367235962691	12.739038408870464	4.85212004596834	0.2927572373870566	0.17697946475605641	0.1956952844499447	0.33456801340693854	0.708424992023337	0.7447004125708757	8.970342578598348E-4	0.8371431395092467	8.97034257859838E-4	0.8371431395092481	0.38592635525779956	1.6968646969244414	0.6973718087752788	0.5018162358868563	0.8514425030006314	0.9711924146789411	0.04132623764192752	1.0902528045349873	0.5513921935891999	0.338270430397041	0.056116691370602094	0.999143340252672	0.9456164605290933	2.1624516040633743	1.3037230465846494	1.0	0.0	1.0	0.0	1.0	1.0	0.0	1.0	1.0	1.0	1.0	1.0	1.0	1.0	1.0	12.0	-55074.287935182554	0.0	0.0	86.0	-1469.331044879614
359030000	-57009.71902876796	-1541.392661812517	-55468.32636695544	0.5769579631695195	2020.7627680642279	52.09078078388098	94.50125687816316	12.491051418902439	4.830266975688385	0.291968397817209	0.17773075077490647	0.19300843089783434	0.3372924205100464	0.6871848155363234	0.7445200033178822	8.688379777525501E-4	0.6965319326497906	8.688379777525492E-4	0.6965319326497901	0.5987425615572839	0.883726891778158	0.5344844407494785	1.9608852740721319	1.4715095684668076	1.071138746115123	0.2668896823120984	0.5774926936605348	0.29464208644631484	0.7732420243590997	0.20354134958940523	0.9446977383149802	1.1851842370177599	1.3867432401241804	1.7158619055024469	1.0	1.0	1.0	0.0	1.0	1.0	1.0	1.0	1.0	1.0	1.0	1.0	1.0	1.0	1.0	14.0	-55068.19600483959	0.0	0.0	84.0	-1472.8654876071557
359040000	-57007.20492368891	-1526.891143446581	-55480.31378024232	0.516474822896406	2020.8232512045008	51.98752384494621	102.82877456550331	12.923017279070542	4.623331781728695	0.2924104707721461	0.17915908591775564	0.18796110622817655	0.3404693370819179	0.7823105159669247	0.7738844348069737	8.788941435483081E-4	0.574695791770259	8.788941435483074E-4	0.57469579177026	0.15162299731236456	0.7985147761435215	0.3815475261139394	0.06670839439451523	6.66083672563434	1.1053377812150182	4.717142833077186	1.757486262694109	0.6853149686332742	1.989511183761303	0.018244086472124436	0.6998208845191481	1.0802301469915843	4.681576060742904	1.7847587073231383	1.0	1.0	1.0	1.0	1.0	1.0	0.0	1.0	1.0	1.0	1.0	1.0	1.0	1.0	1.0	14.0	-55081.39837426302	0.0	0.0	81.0	-1451.9353836845116
359050000	-56984.12547533652	-1530.915655188772	-55453.20982014775	0.5160840350898365	2020.8236419923076	51.4421249508199	112.71128259490558	13.135382509194901	5.360109990209906	0.2984780550344864	0.17595149940214438	0.19274014561851435	0.3328302999448511	1.9098313772588464	0.8119930631455332	9.392130047432913E-4	0.7268615963661751	9.392130047432936E-4	0.7268615963661761	0.6336913659263455	0.2033977708538708	0.5890667287426187	0.6153675853758512	1.5700258483697471	1.8754533804125602	1.1399165618532558	1.9164889559871963	2.2796706046769275	0.849327864469279	0.11152776050681912	2.029088402391846	0.7511383513897038	2.191255288105469	0.9887253800556646	1.0	1.0	1.0	0.0	1.0	1.0	0.0	1.0	1.0	1.0	0.0	0.0	1.0	1.0	1.0	11.0	-55064.737122553495	0.0	0.0	81.0	-1461.9254491155825
359060000	-57005.36257135162	-1541.0586065448376	-55464.303964806786	0.47623849307950905	2020.8634875343178	51.66790572570575	109.40388507770521	13.335908130811536	5.413551764329913	0.2887380620692507	0.18080432067179822	0.19002980973983238	0.3404278075191149	1.0517490424773672	0.7831170389908348	8.561721499188826E-4	0.798449899647554	8.56172149918881E-4	0.798449899647555	0.8793792174832424	0.8591405716891752	1.310341389676979	0.5037503089142822	2.0795038371817154	1.1385671590576822	0.39984046949392665	1.060545118758035	0.645485463501466	1.7775865557405017	0.07892270790400235	1.6454056951431308	0.9475298970821062	3.442172028807646	0.5531958740019065	1.0	1.0	1.0	1.0	1.0	1.0	0.0	1.0	1.0	1.0	1.0	1.0	1.0	1.0	1.0	14.0	-55073.41030259123	0.0	0.0	86.0	-1462.9910325729686
359070000	-56971.56601063852	-1544.061866406719	-55427.504144231796	0.5062050721266614	2020.8335209552706	51.713664405474695	131.8476529985231	13.889914151093205	5.374612347819457	0.2888476477995682	0.17994990706597416	0.18925029064402316	0.3419521544904307	0.7511125732455913	0.7598118630306635	8.810749469583484E-4	0.8753268496777651	8.81074946958348E-4	0.8753268496777639	0.9698939861411603	0.8242051622113186	0.5203486708560651	0.6878796772110205	2.617247489928083	1.5794051772740991	0.5070974107176378	1.3148986450796782	1.0789852478757138	0.32047407885507767	0.07305997897409584	0.24531187765300103	0.9748119116768926	2.9465367724408367	0.8809103841712922	1.0	1.0	1.0	0.0	1.0	1.0	0.0	1.0	1.0	1.0	0.0	1.0	1.0	1.0	1.0	12.0	-55067.21216397095	0.0	0.0	80.0	-1469.1461567286965
359080000	-56986.434241069706	-1523.0248002922908	-55463.40944077742	0.49768038831041284	2020.842045639087	51.01718314766761	121.64595031411976	13.559038959407665	5.460539571549572	0.29037889100069664	0.17866693257861319	0.193754199727977	0.33719997669270935	1.226333697939064	0.7897492053418234	9.039636567791311E-4	0.720833259250522	9.039636567791299E-4	0.720833259250521	1.0531977681608882	0.2903356223605948	0.7282283282732716	0.2305013891218543	1.537216712063711	1.6479503033173393	0.34534717825755423	1.3197159983207154	1.4234779301221059	0.996996143511038	0.1518236322776407	0.684153025703633	1.4981222611035123	2.8570055264722116	1.5097130334931	1.0	1.0	1.0	0.0	1.0	1.0	1.0	1.0	1.0	1.0	1.0	1.0	1.0	1.0	1.0	14.0	-55084.74959438283	0.0	0.0	79.0	-1450.05900907634
359090000	-56991.52245747325	-1515.9620639738916	-55475.560393499356	0.504806908573109	2020.8349191188242	51.32749179058595	121.60841932530832	13.735038120825951	5.312128105773648	0.2910464410576078	0.1794979024086213	0.19432052878806966	0.3351351277456974	1.2338196332303126	0.7938912292272683	9.014047030820876E-4	0.6333899925782166	9.014047030820891E-4	0.633389992578217	0.9569921868544391	0.2658768261881486	0.21274459912415408	0.02406192202696601	1.4975725517822043	0.9691148881896038	2.5817208675388765	0.7183155346017674	0.49788926243509973	0.5674413750877754	0.4858058915592615	0.027725207448841303	0.5880179026282203	1.994360701889728	0.6617020175480739	1.0	1.0	1.0	0.0	1.0	1.0	0.0	1.0	1.0	1.0	0.0	1.0	1.0	1.0	1.0	12.0	-55080.763352459806	0.0	0.0	79.0	-1456.5858536070746
359100000	-56981.69701958003	-1509.8323796146485	-55471.86463996538	0.4971496646971209	2020.8425763627001	51.4676617450921	117.86276763171306	13.524451186069395	4.991275291437066	0.29173000501320284	0.180245703746387	0.19086657956564587	0.33715771167476033	0.5594768145212485	0.7624545679304996	8.379214220139145E-4	0.6900192321876307	8.37921422013915E-4	0.69001923218763	0.5155298844428025	0.2628584568582009	0.6007783565818462	0.16036947295845422	0.610791008061019	0.8560815560791384	0.7417091472472415	0.4823478476633331	0.4871655990136518	0.7506879264298526	0.07447506513333213	0.5182886167619132	0.7567765727152898	1.2970860981461805	0.424057383648382	1.0	1.0	1.0	1.0	1.0	1.0	0.0	1.0	1.0	1.0	0.0	1.0	1.0	1.0	1.0	13.0	-55077.027739460704	0.0	0.0	82.0	-1449.9455939334105
359110000	-57003.114085688874	-1505.3308863705702	-55497.783199318306	0.6000867263035661	2020.7396393010938	51.34726946001034	114.84798135787265	13.660755571292153	5.062015097646946	0.2921546520695939	0.17871318278537812	0.191843863215872	0.337288301929152	1.0690140118534919	0.7756587681990528	8.883558367181927E-4	0.827325849251778	8.883558367181953E-4	0.8273258492517793	0.8263233913673996	0.49057820588590684	0.8388152308643115	1.2717623781826684	1.1239730617213315	0.30211002715551466	0.2506916480163132	0.7640145068603419	0.34621420712686923	0.5225617765746197	0.17283505243725392	0.1874440340147704	1.1179652545652883	1.7899889092044003	0.2916298998529402	1.0	1.0	0.0	0.0	1.0	1.0	0.0	1.0	1.0	1.0	0.0	1.0	1.0	1.0	1.0	11.0	-55089.03441615177	0.0	0.0	93.0	-1440.3712804249196
359120000	-56989.334346505406	-1514.473347955707	-55474.8609985497	0.49793411848363606	2020.8417919089136	50.68352432407517	115.94991450464074	13.712297568198352	5.229313627382678	0.28979489702386196	0.18011113700099105	0.19148946518560042	0.3386045007895426	0.9353469350746146	0.7819983011051141	8.783627446117164E-4	0.9191453087706616	8.783627446117188E-4	0.9191453087706635	0.5839829101773915	0.8760889526048025	1.8761547372620087	1.0911179996989644	1.2857127084942608	0.699494642166689	0.5232406682595112	0.5044986027270315	0.12304197393034139	0.21963049335109489	0.7241317727375911	0.30524602486730756	0.41951576684023256	1.5654738753042157	0.5468961831981857	1.0	1.0	0.0	0.0	1.0	1.0	0.0	1.0	0.0	1.0	0.0	1.0	1.0	1.0	1.0	10.0	-55084.596678075955	0.0	0.0	87.0	-1446.6724433647466
359130000	-56971.34199121893	-1519.4098110714194	-55451.93218014751	0.563491492367803	2020.7762345350295	50.077765490847455	118.0990923289423	13.698123587568107	5.378893938031211	0.2874460097933635	0.18403832088960465	0.19303799465735857	0.3354776746596693	1.0384348767821063	0.7726212675797274	9.315279218464182E-4	0.9009719083786246	9.315279218464195E-4	0.9009719083786273	1.8592342591860953	1.0643114604073936	3.56372248473243	1.1375533755530969	1.501107042510194	0.9774866194623366	0.15433428508106578	1.053449828334043	2.2328325723739173	0.8017900736717998	0.5835320016833171	0.36155128680861587	0.684575712643903	1.4238886817040528	1.1839397457506737	1.0	1.0	0.0	0.0	1.0	1.0	0.0	1.0	0.0	1.0	0.0	1.0	1.0	1.0	1.0	10.0	-55080.871425818266	0.0	0.0	84.0	-1445.5759945101966
359140000	-56987.78585694725	-1513.4174081705971	-55474.36844877665	0.5036888829780205	2020.8360371444194	51.009298529325875	101.16638258416191	13.12798575677819	5.290964781068051	0.28988844749908793	0.1820852133810895	0.18973536088128076	0.3382909782385378	0.5835023844349984	0.7471973709399683	8.538719439024221E-4	0.6980161731471176	8.538719439024236E-4	0.6980161731471177	0.9354371428165532	0.5652279756318864	0.7379949015830618	0.5427513532915764	1.8785128374438291	1.0473457772901673	0.8906756963651316	1.6828778850712836	0.32698246990538166	0.2594529755841197	0.23043422439017314	0.4234992303618069	0.4950591437926524	2.1826601803880665	0.5038614553808379	1.0	1.0	0.0	0.0	1.0	1.0	0.0	1.0	1.0	1.0	0.0	1.0	1.0	1.0	1.0	11.0	-55077.27931219042	0.0	0.0	88.0	-1454.0499496445016
359150000	-56988.99032077187	-1522.0355815528158	-55466.95473921905	0.5630759842200341	2020.7766500431774	50.52278860980138	94.81972840015544	12.76169916273251	5.17431981162738	0.29168199569422487	0.17964796424674484	0.1910701105425594	0.33759992951646695	0.9418369744412164	0.7788217475208139	8.67720644134046E-4	0.9606584782154188	8.677206441340476E-4	0.9606584782154189	0.9480036737128537	0.2350118504028103	3.0231848516655764	0.8085824146262943	1.6581827148024053	1.6019431635394747	0.9663767729064107	0.841271504738054	3.264622442496153	0.28629405802516217	0.3899904564078317	0.3159813448794478	0.6737977446973092	2.153685142562415	2.7676788624317745	1.0	1.0	0.0	0.0	1.0	1.0	0.0	1.0	0.0	1.0	0.0	1.0	1.0	1.0	1.0	10.0	-55065.025499145384	0.0	0.0	97.0	-1443.8836701800367
359160000	-56983.61792101832	-1506.0828214814078	-55477.53509953691	0.4729788812643824	2020.8667471461329	50.28421437107454	105.71758075411104	13.504548690414717	5.667285394228477	0.29067310969214577	0.18400683414938598	0.19060960229617602	0.3347104538622882	0.4886502827444732	0.7223866761300487	9.198570194717603E-4	0.7937638192083597	9.198570194717582E-4	0.7937638192083607	0.6507310630574084	1.6038653239904046	0.36564549317101863	0.5033015958246969	2.3927063840746747	2.3572546592931305	0.25676669541092806	1.1512208766898966	0.20672148179807323	0.5583012464068755	0.271987735638291	1.5142377302224101	1.7339591137605974	1.450289281999513	1.9200657072045015	1.0	0.0	1.0	0.0	1.0	1.0	0.0	1.0	0.0	1.0	0.0	1.0	1.0	1.0	1.0	10.0	-55075.387186590546	0.0	0.0	91.0	-1440.3018760102216
359170000	-56937.94817168573	-1485.2549717798324	-55452.6931999059	0.5157336174581684	2020.8239924099391	49.646585731211225	132.4404108082045	14.158682783740067	5.113767436014394	0.29234552694828214	0.17976756192680682	0.19203517238362858	0.33585173874127844	1.0817145829260004	0.7794636454143741	9.648557738729742E-4	0.8063033857527852	9.648557738729765E-4	0.8063033857527881	0.6785005209554933	0.5826538398479474	0.3368286244004705	1.6311684174385057	1.0586395179419537	0.812158324681785	0.8746171552656969	1.043972222374153	0.062179740780855634	0.509595923911262	1.150866762901659	0.5696062600445154	0.674063537023883	1.5235383684997303	0.6390290962953161	1.0	0.0	1.0	0.0	1.0	1.0	0.0	1.0	0.0	1.0	0.0	1.0	1.0	1.0	1.0	10.0	-55067.27627334779	0.0	0.0	87.0	-1422.8627124677223
359180000	-56954.352222003494	-1507.2899659742875	-55447.0622560292	0.525349776633725	2020.8143762507636	50.19552701572196	122.79790914738956	14.007081788867808	5.193533971485023	0.2904700408170831	0.17976756192680682	0.1917032522740877	0.33805914498201844	1.5857847554673032	0.7892045541935501	8.558806347483238E-4	0.9268513935476994	8.55880634748326E-4	0.9268513935476993	0.5920317010373597	0.14887321118289482	0.408071979748996	2.397147255957475	1.3700892626809509	1.2865856690550124	0.9087422112041466	0.8690177776687091	2.718041606409017	0.44685741148446434	1.5499165391829322	0.5893012289860089	1.3518182351299053	1.9107140615620344	0.9944248491695936	1.0	1.0	1.0	0.0	1.0	1.0	0.0	1.0	0.0	1.0	0.0	1.0	1.0	1.0	1.0	11.0	-55053.65976239206	0.0	0.0	88.0	-1429.834621091897
359190000	-56946.785056938876	-1471.9631699454192	-55474.82188699346	0.5813414222731816	2020.758384605124	49.47757593109228	83.2897147157045	12.781500456411248	5.5075207552316465	0.2908328619842167	0.17882659145479055	0.19200246013600036	0.3383380864249884	0.8040338356418423	0.7473274581342926	9.121884053928336E-4	0.9088357699813085	9.121884053928338E-4	0.9088357699813074	0.654554972935537	0.03064884954840535	0.3571991440077612	0.2711771765947704	0.7220308605504522	0.7425155715386309	0.2906511099599285	0.6707911391336725	0.36999818167642967	0.3430875982615525	2.0964607732759104	0.47985002858951836	0.2353322323645052	0.5790598436881994	0.6395045200097998	1.0	0.0	1.0	0.0	1.0	1.0	0.0	1.0	0.0	1.0	0.0	1.0	1.0	1.0	1.0	10.0	-55066.26100365121	0.0	0.0	90.0	-1409.164130656471
359200000	-56938.128992502396	-1470.5521355025144	-55467.57685699988	0.49603181163649285	2020.843694215761	49.901667267204836	125.5563182868045	14.187303239372746	4.993616871167811	0.2933268758902738	0.17940417821642365	0.19148450787545643	0.33578443801784214	0.9764999966937954	0.7973699516370193	9.617450692181935E-4	0.8425480642998265	9.617450692181918E-4	0.8425480642998242	0.7656959167114316	0.03917801443448932	0.23392726863692512	1.0872250660847589	1.814659204212031	0.887297845737316	0.5578839616283184	0.5387612832877735	0.6970821755581388	0.6141355979687599	0.11860490818367447	1.0576660958822552	0.6893594841152174	1.276567609538538	0.5320477305302428	1.0	1.0	1.0	0.0	1.0	1.0	0.0	1.0	1.0	1.0	0.0	1.0	1.0	1.0	1.0	12.0	-55058.15682301244	0.0	0.0	88.0	-1403.1894732950216
359210000	-56962.5226380277	-1485.1706855062625	-55477.351952521436	0.519308454534434	2020.8204175728629	49.81618615844003	120.18666687835598	14.37869816682393	4.8902486364306	0.2946925549093053	0.17738345458533364	0.19155526412397247	0.33636872638138465	1.171132104712584	0.7723192798559488	9.166281468063159E-4	0.9441092067843223	9.166281468063148E-4	0.9441092067843211	1.331307312811259	0.9827554476613737	0.5549853709317338	0.5618183397275465	1.4059946489487631	1.661297270896778	0.11814519220596856	1.7187850373080158	1.0226142281965278	0.9145715452012588	1.0186537128998057	1.205281815262636	2.710287043724229	3.3015170082251126	0.5540871500945477	1.0	1.0	1.0	0.0	1.0	1.0	0.0	1.0	1.0	1.0	0.0	1.0	1.0	1.0	0.0	11.0	-55080.560167269316	0.0	0.0	94.0	-1406.6047567333026
359220000	-56957.987752397974	-1486.2773668111058	-55471.71038558687	0.5120456645944719	2020.8276803628028	50.50742773912772	110.80222924046528	13.914576403064725	4.880278414158728	0.29480477807734246	0.1749800977407106	0.19236835616479936	0.33784676801714364	1.01602371693895	0.7839103470831932	9.150830063939262E-4	0.9174976037731016	9.150830063939298E-4	0.9174976037731053	0.39355945899062844	0.266890511240411	0.03196646112275331	0.19419454454408336	0.7403990193129957	0.49000153427869814	3.2499734820978876	0.64746213784271	0.9683589978041065	0.6411193824002417	1.5575848351300228	0.2969425120690328	0.6227431749747346	1.5046551865350277	0.14351075257225504	1.0	1.0	1.0	1.0	1.0	1.0	0.0	1.0	1.0	1.0	0.0	1.0	1.0	1.0	1.0	13.0	-55062.70889291282	0.0	0.0	87.0	-1411.3774256512631
359230000	-56962.989834773274	-1503.171731671056	-55459.81810310222	0.5025347587989815	2020.8371912685984	50.70525295989862	162.53012265779782	15.148733845077574	5.482601272914102	0.29420562440193493	0.17659902680881015	0.1930716248156403	0.3361237239736107	1.1938563221111513	0.785061183354215	8.884879211734945E-4	0.795217154604717	8.884879211734953E-4	0.7952171546047154	1.2123012043272454	1.433216354627101	0.4681623239018024	0.26046172411259294	3.1628813773064097	2.54442875395949	0.18073639035547545	0.7284819719484028	0.3553325222104155	0.9644429008052473	0.2143424547315278	0.4836198993603252	1.124912524095872	2.2201636550353814	1.8812851702488285	1.0	1.0	1.0	1.0	1.0	1.0	0.0	1.0	1.0	1.0	0.0	1.0	1.0	1.0	1.0	13.0	-55048.44323547619	0.0	0.0	89.0	-1427.9631907408802
359240000	-56965.79551302105	-1522.3917972022791	-55443.40371581877	0.5096979798823148	2020.830028047515	51.29954551094503	157.4793343734717	14.41076823241586	5.048341742181653	0.2888630772056157	0.18153313109851363	0.19168869951595544	0.3379150921799112	1.0476125345242637	0.8089521139260095	8.744557771044971E-4	0.7870885797144335	8.744557771044961E-4	0.787088579714432	0.7510973618594117	0.4476817264269485	0.7236011455800108	0.4649231790290429	1.3202560353125565	1.174465213580312	0.16020493815244138	1.2235746552949063	0.4826976616246197	1.0503199760660322	0.8138422966554536	0.28176326828939885	1.7723101938783141	1.8658197021682965	0.10276561592499563	1.0	1.0	1.0	0.0	1.0	1.0	0.0	1.0	1.0	1.0	1.0	1.0	1.0	1.0	1.0	13.0	-55041.31570461825	0.0	0.0	83.0	-1452.1868959713336
359250000	-56967.52160540021	-1507.966902506513	-55459.55470289369	0.5240412364955479	2020.8156847909017	51.794991116487324	140.33374525554632	14.477978751895165	5.449279204421606	0.29084384328503365	0.17563407157189134	0.19378570812570953	0.33973637701736153	0.5339183611390739	0.7045552464636142	8.585908449476783E-4	0.7066825120453203	8.585908449476766E-4	0.706682512045318	1.1812005104112184	1.5744569779399957	0.1852202060428316	0.5688674506918853	1.7694700183691285	1.5985658996606198	0.09543146835843316	0.7841477069420654	0.8092906231590061	0.6019792425180925	0.48452715327013307	0.3004398773251692	1.1577307708539346	1.8194934060747325	0.37934820040956146	1.0	1.0	1.0	1.0	1.0	1.0	1.0	1.0	1.0	1.0	1.0	1.0	1.0	1.0	1.0	15.0	-55032.942803158665	0.0	0.0	85.0	-1436.7210922614302
359260000	-56988.53564218884	-1508.6365322280847	-55479.89910996076	0.5040002855197403	2020.8357257418775	51.25102969495422	161.42002491196027	14.91422495277062	4.746784421316612	0.2949202857809231	0.17664810074632514	0.19261711068925305	0.33581450278349473	0.6159201943522739	0.696322284966003	9.262743001286013E-4	0.8161979788557242	9.262743001285982E-4	0.8161979788557229	0.29581566876425536	0.7680934870237179	0.5430438947224195	0.18030197900917183	0.9454992265640023	1.2670802765147866	0.4947309299828122	1.4061982885879574	0.42296271225954296	0.9902784654908439	0.7558449807985307	0.15201482960054813	0.7148020767076664	1.0487642656804286	0.4450974234476547	1.0	1.0	0.0	0.0	1.0	1.0	0.0	1.0	1.0	1.0	0.0	1.0	1.0	1.0	1.0	11.0	-55055.8143438349	0.0	0.0	89.0	-1444.8408871648585
359270000	-56990.76292974832	-1518.9675351080498	-55471.79539464027	0.5612144337714378	2020.7785115936258	51.09862871764186	134.02502169019215	14.087074985338539	4.614581696978772	0.29646808728104346	0.17697118152883515	0.18866141394742705	0.33789931724269034	1.2635134890484572	0.7865355056700327	8.821714828375909E-4	0.9916399442433298	8.821714828375916E-4	0.99163994424333	0.785535549610248	0.36689854793249055	1.094366643231366	0.41637209953867893	1.2752315057499637	0.5305253098056818	0.8093439333765998	1.069772298617591	0.24337195096235234	0.4716925215394019	0.01761081789388758	0.42146196587452306	0.34224681721818373	1.6362603533415738	0.279292952080754	1.0	1.0	0.0	0.0	1.0	1.0	0.0	1.0	1.0	1.0	0.0	1.0	1.0	1.0	1.0	11.0	-55064.17966934726	0.0	0.0	97.0	-1445.8402769726017
359280000	-56992.994494582315	-1512.8609310465054	-55480.13356353581	0.5536210664456248	2020.7861049609517	51.30717920008401	145.4218264706356	14.56052232067677	5.384188573515049	0.2921510471455154	0.18046149183275983	0.19072102020135803	0.33666644082036273	1.205117241998628	0.7805718814472564	8.765728429472198E-4	0.9000688930753019	8.765728429472197E-4	0.9000688930753011	0.4797940292695478	0.5102578087576926	0.16538289303880835	0.006932469321229696	2.113809097762858	1.073008707667382	0.36413219996619683	0.9806238016578478	0.21130979763566946	0.457124981629181	0.015039585152202538	0.5734906070942616	0.8662932336102154	1.729939297437443	0.7727640439957675	1.0	1.0	0.0	0.0	1.0	1.0	0.0	1.0	1.0	1.0	0.0	1.0	1.0	1.0	1.0	11.0	-55067.715503461695	0.0	0.0	92.0	-1443.532023855629
359290000	-56971.889926319855	-1509.484384449858	-55462.40554186999	0.4876109497570815	2020.8521150776403	51.15144534218063	140.0168252167959	14.461609893494813	5.0959096285499195	0.28666434246369166	0.17927407548955024	0.194264626537221	0.33979695550953304	1.124977651229356	0.7851387672618388	9.043014648057346E-4	0.88528553958608	9.043014648057339E-4	0.8852855395860795	0.4078419361057334	0.5285720964957626	0.029901614949906882	1.0705616158914553	0.9592565613537153	0.6185199112191972	0.49425908229554444	0.7558077981248995	0.4233726106950653	0.2645958333608135	0.052870506148205015	0.45709688994509523	1.2533660563662654	2.017974112942202	0.3860978168180958	1.0	1.0	1.0	0.0	1.0	1.0	0.0	1.0	1.0	1.0	1.0	1.0	1.0	1.0	1.0	13.0	-55055.30437230172	0.0	0.0	90.0	-1437.1773037740893
359300000	-56965.64242041781	-1498.6417956255698	-55467.00062479224	0.5167426615081775	2020.822983365889	50.770737140447146	161.92054599713958	15.116057455716525	5.056233839024791	0.29401752523038105	0.18025628573060565	0.18909336923527473	0.3366328198037345	0.6519058434641941	0.7346253541732463	8.884334387679497E-4	0.7457842732491519	8.884334387679507E-4	0.7457842732491535	0.7294815316084702	0.7114084472291264	0.22661899116225162	0.6378105626694158	1.67747589354891	1.9564830531964708	0.8840675189542059	1.2476153295413344	0.3139151937903329	0.9812512022536539	0.02383928711517117	1.0924774685719625	1.6863684477842353	1.9385752853062044	1.8889349679441918	1.0	1.0	1.0	0.0	1.0	1.0	1.0	1.0	1.0	0.0	0.0	1.0	1.0	1.0	1.0	12.0	-55067.02125693443	0.0	0.0	87.0	-1430.8112563080963
359310000	-56967.495791394926	-1493.4827319710816	-55474.01305942384	0.48792452486219473	2020.8518015025352	51.013367697330054	232.90185242586182	16.473617229760713	5.189780214904697	0.28551995573907046	0.18298091347116346	0.19302390045366746	0.3384752303360945	0.38627388351294073	0.6735229328055182	8.806793138110632E-4	0.7667595764763337	8.806793138110621E-4	0.7667595764763334	0.6128134953227636	0.1779277180248946	0.8484741172535841	2.2095449715197923	1.0001575379954826	0.5882698425932141	0.26094100537989157	1.2345636353178018	0.3027042119899815	0.47035600531320726	0.3210193523025872	0.19655959538445497	0.7003139364199311	1.7634183685832616	0.8268562301327959	1.0	1.0	0.0	0.0	1.0	1.0	1.0	1.0	1.0	1.0	0.0	1.0	1.0	1.0	1.0	12.0	-55076.068534532315	0.0	0.0	85.0	-1428.9896755246643
359320000	-56950.87466979532	-1499.027686499982	-55451.846983295334	0.4646757696091569	2020.8750502577882	51.18364027836234	175.25024221600987	15.354088589937742	4.990903671726769	0.28455444354923776	0.1820431914357558	0.19026495815625116	0.3431374068587511	1.4342800221799974	0.8187657125702372	8.953947805872009E-4	0.9564009431563417	8.953947805871998E-4	0.9564009431563422	0.39615533574597506	0.06929961481757732	0.5555685420140122	0.0247744758013761	0.648408462507586	0.5060645911106569	0.30436424459694	0.5942052366540694	0.3377370843792694	0.7914149288624409	0.8625601635933742	0.35413827310264717	0.8200754201568333	1.0178795933999871	0.7077357924557245	1.0	1.0	0.0	1.0	1.0	1.0	1.0	1.0	1.0	0.0	0.0	1.0	1.0	1.0	1.0	12.0	-55074.1349534618	0.0	0.0	84.0	-1426.3665820539275
359330000	-56994.076514391556	-1499.4238523576603	-55494.6526620339	0.4842289608332777	2020.855497066564	50.49611540165991	201.04212984402253	16.056718813163158	5.251205847795888	0.2935033790108079	0.17733327535081272	0.1935331053711539	0.33563024026722127	0.7002147759539513	0.7625243920054692	9.246757191023086E-4	0.8098494979199896	9.246757191023071E-4	0.8098494979199894	1.2281641657399223	0.13432451929222178	0.8066008417542401	0.10369499466661711	1.2252592994640195	1.6393687062086093	0.6375473153107508	1.5088208955133346	0.009302203406043385	0.2518179974817849	0.1301496222908322	0.6720739033170473	0.6450539282315182	2.5865577557768713	1.7548375856754836	1.0	1.0	0.0	1.0	1.0	1.0	1.0	1.0	1.0	1.0	0.0	1.0	1.0	1.0	1.0	13.0	-55089.52493050661	0.0	0.0	87.0	-1428.360198278507
359340000	-56978.947651647395	-1537.0927741013911	-55441.854877546	0.4618328409149829	2020.8778931864824	51.76193083163261	172.8024019509611	15.331781355251954	5.058279426643598	0.28974670180422707	0.18205783988212343	0.190308469806183	0.33788698850746235	0.6972443008166189	0.7540778876563787	8.938620446885931E-4	0.7833308098633145	8.938620446885922E-4	0.7833308098633139	1.3352200129769372	1.4954619503323683	3.1404126636499368	0.7693249356775714	2.2054964288406156	1.8837505665762766	0.34263724806223617	1.2431447461851308	0.27521538945530055	4.541850090131562	0.6362434463983482	0.2115297763694453	1.2104809081952526	3.057333810788286	1.1422667669741844	1.0	1.0	0.0	1.0	1.0	1.0	1.0	1.0	1.0	0.0	0.0	1.0	1.0	1.0	1.0	12.0	-55045.28792903341	0.0	0.0	83.0	-1458.9121570194388
359350000	-56977.79197879645	-1540.1911013478768	-55437.600877448574	0.4710730033420396	2020.8686530240552	51.32739458090365	120.23237722982007	13.836032751247977	4.676530440538081	0.2908878757553406	0.17842257948955978	0.19231811101112933	0.33837143374396617	0.8345001844613655	0.7613776952251413	9.090609024658605E-4	0.8840381418211297	9.090609024658622E-4	0.8840381418211294	1.1554137543967566	0.33456989872885873	2.919499213989185	1.8031278796260501	2.6992337688250516	1.741418498022979	0.33559178678185553	1.4981040134024994	0.5096442167995763	2.663935290436933	1.281588851834905	0.502568110195025	1.283676150971426	1.1910907314295671	0.9194696793372422	1.0	1.0	0.0	0.0	1.0	1.0	1.0	1.0	1.0	0.0	0.0	1.0	1.0	1.0	1.0	11.0	-55035.49424642577	0.0	0.0	94.0	-1462.2918532190067
359360000	-56987.97671667309	-1527.0357646920934	-55460.94095198099	0.5113084995967002	2020.8284175278006	51.363904360558394	164.21196100796072	15.217041386843608	4.999074725238221	0.29312553735921126	0.17964931566615483	0.19031889047171385	0.33690625650291595	1.0959963169354938	0.8065231027245532	8.911389187157315E-4	0.9988320260548506	8.911389187157316E-4	0.99883202605485	1.344353585055786	0.6935989361854683	0.44801179440507677	0.021197115097328988	2.000520550785695	2.5645852827039657	0.24515536717735317	0.9493476815018101	0.5482262575272822	1.428894814796586	0.23636311618526293	0.6159168023546782	1.1059281386168496	1.9037735748737026	1.9202552152819674	1.0	0.0	0.0	0.0	1.0	1.0	1.0	1.0	1.0	0.0	0.0	1.0	1.0	1.0	1.0	10.0	-55072.608118229975	0.0	0.0	88.0	-1449.178553474182
359370000	-56985.83612795122	-1517.9792331718115	-55467.856894779405	0.48826315323831654	2020.851462874159	50.627848900213486	124.72044518222278	13.972771214711939	6.0404369802372235	0.29651885259181376	0.18151513352007356	0.18808898263828017	0.33387703124982837	1.4094257647156592	0.7951483927392353	9.012039169872949E-4	0.9649764005500859	9.01203916987291E-4	0.9649764005500852	0.9417029121416125	2.404253555142808	0.8766860358841045	0.09368357287013486	1.8006334631604672	0.8404997274151973	0.14436009675159228	1.6088332772168301	0.4219833388471935	0.10088578082824994	0.47159223783732485	0.824305882113653	0.8256079608548005	1.7777472339536668	0.7275267538545764	1.0	0.0	0.0	0.0	1.0	1.0	1.0	1.0	1.0	0.0	0.0	1.0	1.0	1.0	1.0	10.0	-55087.88212738501	0.0	0.0	93.0	-1444.1333095500113
359380000	-56968.99579856449	-1498.0596741089635	-55470.936124455526	0.49531551928205864	2020.8444105081153	50.37862252868209	96.44315922048516	13.200836469777354	5.04002732648999	0.2950238371452779	0.17863986742276639	0.1931911276580072	0.3331451677739444	0.6454136767313412	0.7618032122404411	9.602075733225026E-4	0.7524353094101117	9.602075733225004E-4	0.7524353094101114	0.21897520729782655	1.17635485022929	0.14236136058881846	1.603560692068929	0.6614224142630198	0.42973182024092044	0.08435913733866662	0.21750561056522058	1.2177512451559869	0.003936384114585455	0.3584285883767785	0.5257350493736483	0.256285569673661	0.4203261725521493	0.6249981124614002	1.0	0.0	1.0	0.0	1.0	1.0	1.0	1.0	0.0	0.0	0.0	1.0	1.0	1.0	1.0	10.0	-55075.1189510813	0.0	0.0	85.0	-1443.2582389147242
359390000	-56961.05842869178	-1490.9624383722485	-55470.09599031953	0.5302174390571386	2020.8095085883401	49.8793401384346	112.82006468290672	13.829095592928386	5.40274143611991	0.29084338235620955	0.1785821154744337	0.19475307890353125	0.3358214232658215	0.7287248080669397	0.7383942010027801	8.975827234151372E-4	0.7978143474683829	8.975827234151374E-4	0.7978143474683812	0.5035071534963691	2.34756251717721	0.35320048018652367	0.3288683574046972	0.93001222951529	1.1025050352978731	0.06909120588312519	0.9042453474495298	3.496350749662239	0.029320310801525157	1.8301318037785907	1.474765436548189	0.12485934156369818	0.7773069838317684	0.4798250488330243	1.0	0.0	1.0	0.0	1.0	1.0	1.0	1.0	0.0	0.0	0.0	1.0	1.0	1.0	1.0	10.0	-55079.272712339545	0.0	0.0	84.0	-1427.0008779672755
359400000	-56956.32477962942	-1466.2315219372877	-55490.09325769213	0.5733515949760538	2020.7663744324213	49.56614629730034	126.37480781382216	14.313360986859024	5.741069695630064	0.29084338235620955	0.1785821154744337	0.19225608922764426	0.3383184129417085	0.5520791577645354	0.7178886833640643	8.864799256077568E-4	0.5898723606528954	8.864799256077556E-4	0.5898723606528948	0.613021312204641	0.29428346033496494	0.3239968282603638	0.07672181887172201	1.1302434286186014	1.025130386630781	0.5004290361201199	0.8778222643251185	0.41895965399474466	0.0493106238520139	0.6900232667275917	0.8241590385720732	0.617931924965224	1.3930359144025477	0.7405840772627287	1.0	1.0	1.0	1.0	1.0	1.0	1.0	1.0	1.0	1.0	0.0	1.0	1.0	1.0	1.0	14.0	-55098.710231456986	0.0	0.0	76.0	-1408.816430992072
359410000	-56974.45496592352	-1481.9778596124852	-55492.47710631104	0.5297121555584412	2020.810013871839	50.54505754147762	123.82656533242523	14.03642955356716	5.285515025916321	0.2971946396426651	0.1792976656983334	0.1893011428244796	0.3342065518345178	0.8194664782521206	0.7482399016531645	9.229649211233935E-4	0.7067797159668243	9.229649211233942E-4	0.7067797159668268	1.2307442237421946	0.8493697764181224	0.10455184712401498	0.1339343882112872	1.8749003700041706	1.3669190946980077	0.5342887818577677	1.1580865170558676	0.2428691626186668	1.1354940322117244	0.22061105554802368	1.1594965056191593	1.020146237928579	2.366199747421464	1.228915014442695	1.0	1.0	1.0	0.0	1.0	1.0	1.0	1.0	1.0	0.0	0.0	1.0	1.0	1.0	1.0	12.0	-55101.154646197385	0.0	0.0	84.0	-1417.5628501116807
359420000	-57007.431488544986	-1502.1451286418542	-55505.28635990313	0.5021666145749675	2020.8375594128224	50.360043047602346	133.5699673315212	14.411866989314982	5.310653253261496	0.2932927052362219	0.1799834353266094	0.19246654752006245	0.33425731191710223	0.60654227257136	0.7495957416132646	9.197665441273361E-4	0.8812134496295089	9.197665441273351E-4	0.8812134496295115	1.8298133120255435	0.08615874162632198	0.922343477767355	0.013252049208051994	1.8552886359618301	1.993480688040411	0.7256843229866218	1.382325449166755	0.8289761471590688	4.786113472754815	0.006057109061204645	1.3644067574593304	1.1118255310123757	3.3779133133397816	0.6368747362027382	1.0	1.0	0.0	0.0	1.0	1.0	1.0	1.0	0.0	0.0	0.0	1.0	1.0	1.0	1.0	10.0	-55109.7873516434	0.0	0.0	87.0	-1427.4805570338592
359430000	-56996.08525353537	-1487.5442994356367	-55508.540954099735	0.5291056727871492	2020.8106203546101	50.31609616740719	151.53155285710756	14.9929967548399	4.905184361583416	0.2893250704910324	0.18156768051599356	0.19486340047693226	0.3342438485160378	0.4198701710225684	0.686046694366507	8.74693731718269E-4	0.9237045899591997	8.746937317182693E-4	0.923704589959199	0.6168476818595208	0.4210768856285425	1.3152992216983939	0.008674843069801453	1.5337432664256472	1.1789758522676215	0.9639211695986545	2.0691762937235425	1.05604660133728	0.6761316281069104	0.22057400806066363	1.0362060856139699	0.26900426947148787	2.2030256442932385	0.8973025882657548	1.0	1.0	0.0	0.0	1.0	1.0	1.0	1.0	0.0	0.0	0.0	1.0	1.0	1.0	1.0	10.0	-55120.299470882	0.0	0.0	87.0	-1417.5638009321278
359440000	-56993.0882845749	-1505.0296339236968	-55488.058650651205	0.4984346012749655	2020.8412914261223	51.00114304701274	140.0038440832578	14.796143549973147	4.941734583737054	0.29062891655649925	0.17917925201497495	0.19259161332962066	0.33760021809890106	0.5504778105655576	0.7146623208856587	9.519884161251995E-4	0.8510266408308121	9.519884161251999E-4	0.8510266408308134	0.416515383560367	1.1991849072720955	0.47584477956142446	0.4984190485603824	2.0941096564960713	2.0958926862931393	0.7886623475177421	3.1760014324361134	0.41903685932334145	1.8857115155939494	0.12083546478782647	1.6544650014098292	2.07732758847744	2.8253505727202657	0.5815862450657017	1.0	1.0	1.0	0.0	1.0	1.0	1.0	1.0	1.0	0.0	1.0	1.0	1.0	1.0	1.0	13.0	-55092.71520488037	0.0	0.0	82.0	-1425.2207928307032
359450000	-57005.98626862107	-1497.0910353434626	-55508.89523327761	0.47115389446538225	2020.8685721329318	51.232738208983584	143.5535019045196	14.490574537828746	5.6966604394587135	0.28733720701666654	0.18322339500995627	0.19375243476349074	0.33568696320988245	0.27569919530545534	0.6325034433794685	9.342056563498437E-4	0.7754370979545344	9.342056563498429E-4	0.7754370979545321	0.6751491286737195	0.19355622754166313	0.5239002382012258	1.4107348867268497	1.0660548369864056	0.7229815881308822	0.5169274065660158	1.1230915594850994	0.08898069617053508	0.0687273143657357	0.005502569127502598	0.5789039444194934	0.35082768471185316	1.8414660626648787	1.7632534233258637	1.0	1.0	1.0	0.0	1.0	1.0	1.0	1.0	1.0	0.0	0.0	1.0	1.0	1.0	1.0	12.0	-55110.49706526322	0.0	0.0	82.0	-1433.155934699645
359460000	-56975.020070603474	-1492.100846661633	-55482.91922394184	0.5081276671688831	2020.8315983602283	50.796642322758515	160.78323907961348	15.25355094174526	5.707860578065207	0.28505105716100676	0.18172522507473135	0.1977553545099403	0.3354683632543176	0.6360362874675513	0.7435883021096058	9.444938326398017E-4	0.7889901565661687	9.444938326397997E-4	0.7889901565661669	0.9718091829232633	0.4835791145427507	0.9534726088771825	1.38615052788669	2.5472980939302072	0.9057912578839663	0.6642174152704116	0.7900355786535035	1.8435316316405126	0.8952334959707127	1.788479161061278	0.5104246230192026	0.6578884926786698	2.0318653430607334	1.6818120731237083	1.0	1.0	1.0	0.0	1.0	1.0	1.0	1.0	1.0	0.0	0.0	1.0	1.0	1.0	1.0	12.0	-55075.334193536604	0.0	0.0	94.0	-1419.7764435775416
359470000	-56968.73495469855	-1487.611731408683	-55481.12322328987	0.5252425631993304	2020.814483464198	50.3097572421176	152.62316175250064	14.841691316941535	5.091902200065438	0.29346920336517324	0.17901414704877144	0.19276665344280527	0.3347499961432461	0.7389760469412303	0.7824464685895822	8.782132555434419E-4	0.9739044783809583	8.782132555434443E-4	0.97390447838096	0.36321651286227413	0.2907922496219772	0.8133473488449056	0.8662592389592435	0.8755606258664363	0.4215744763593261	0.5081886552610614	0.9219089722235365	0.32210783927148845	0.8740241650528332	0.34738450963235173	0.08057408608779168	1.2206394173488535	1.4654936194260986	1.299855849085135	1.0	1.0	1.0	0.0	1.0	1.0	0.0	1.0	1.0	0.0	0.0	1.0	1.0	1.0	1.0	11.0	-55090.00506328323	0.0	0.0	87.0	-1416.0260308266882
359480000	-56950.03021052433	-1465.698374978558	-55484.331835545774	0.4777377799396089	2020.8619882474577	48.9350007408992	185.4599310007738	16.008205406928255	5.57028728608497	0.2926265327533832	0.17988655759957403	0.18906148870426512	0.3384254209427737	1.8334685313366623	0.8095217310538751	9.446881735436667E-4	0.8645405899653245	9.446881735436651E-4	0.8645405899653228	0.1875128813271772	0.0248938218854865	1.0343409397287808	1.5207609588539297	0.4942701151180829	0.2557006049779173	0.3828614717208931	0.5309681431592966	0.2080246868831986	0.45536752873323255	0.32320884187132576	0.3267423610944389	0.4834215251069688	1.0688225587972084	0.6327420475506413	1.0	1.0	1.0	0.0	1.0	1.0	1.0	1.0	1.0	0.0	0.0	1.0	1.0	1.0	1.0	12.0	-55091.484773558346	0.0	0.0	84.0	-1398.7538854118739
359490000	-56971.04756429138	-1456.2706123615892	-55514.776951929794	0.4853621810816437	2020.8543638463157	49.14395389151044	119.44757690903185	14.512078256127419	5.03337208059924	0.2885439361883033	0.1791982757033535	0.19287132362213974	0.3393864644861994	0.7392424666048162	0.750934434159941	9.007410203292911E-4	0.830678053942019	9.007410203292874E-4	0.8306780539420159	1.0673146308351742	0.712790684146054	1.5025694794332733	2.9966297402455098	1.3460244387235538	0.9540629523438721	1.453201971391765	1.1962887317041413	0.7152272911917363	0.22173048874277124	0.13792540238289727	0.4656063708553047	0.8493998216740964	1.39576909498159	1.3474079274910278	1.0	1.0	1.0	0.0	1.0	1.0	0.0	1.0	1.0	0.0	0.0	1.0	1.0	1.0	1.0	11.0	-55122.44689521929	0.0	0.0	81.0	-1387.4998173656743
359500000	-56934.352992137785	-1434.776262067388	-55499.576730070396	0.48486578769870464	2020.8548602396986	48.161580043499484	106.13898144495553	14.251013555271882	5.2547025641437415	0.2882889914273712	0.18353546371361018	0.19164927185166844	0.33652627300734617	1.1590681927043163	0.7711010383990022	9.143181565023941E-4	0.8553925981295016	9.143181565023928E-4	0.855392598129501	0.24523680564004813	0.30326969939410076	0.8768754279124752	0.233138164177202	2.199683783356847	1.8137171291533458	0.6856614320380621	2.750865491512016	0.8853103985889086	0.17513920628153049	1.6599254910657202	1.052424060147777	1.1175025760267734	2.1758963933934905	0.37795278904788204	1.0	1.0	1.0	0.0	1.0	1.0	0.0	1.0	1.0	0.0	0.0	1.0	1.0	1.0	1.0	11.0	-55107.001140404995	0.0	0.0	83.0	-1364.6363005648088
359510000	-56908.904446183304	-1437.8365436599781	-55471.067902523326	0.5437199756525685	2020.7960060517448	47.97313033502691	86.69537428035456	13.568093067518932	5.560980290918729	0.2933106672840297	0.1806492056141207	0.1904891264876459	0.3355510006141996	0.8139713689088482	0.781982010038814	9.675555214451602E-4	0.946166035042211	9.675555214451583E-4	0.9461660350422114	1.2245890203513827	0.3613811425203015	0.6398239565161182	2.672735719491574	1.4767035263902273	1.0329162669417618	2.447856417260343	2.926339813623157	0.1257170810005333	0.4314883657316869	0.2385335615191263	1.0733986821478436	0.9572133972197924	2.108570088178279	0.44220284743915783	1.0	1.0	1.0	0.0	1.0	1.0	0.0	1.0	1.0	0.0	0.0	1.0	1.0	1.0	1.0	11.0	-55081.3990476272	0.0	0.0	91.0	-1362.6616307673385
359520000	-56941.07058624833	-1424.2739567291903	-55516.796629519136	0.5197587069728448	2020.8199673204244	47.42651930792541	89.85427081605312	13.746937510446848	5.423661488990666	0.2926748068884327	0.18034387288518275	0.1944190115119618	0.3325623087144187	0.9991956538819264	0.7929650622976576	9.772921485826222E-4	0.8084282374252659	9.772921485826206E-4	0.8084282374252668	0.6381011852994158	0.3931332424980134	0.954962096501268	0.775978477468778	2.3062960240121426	1.7183700950123317	1.4783732092367485	1.662767612302668	0.3641411382762452	2.408993614092249	0.1760985328394055	0.42104115922335134	1.0192187985971872	1.5165689891135543	1.1020803793681977	1.0	1.0	1.0	0.0	1.0	1.0	0.0	1.0	1.0	0.0	0.0	1.0	1.0	1.0	1.0	11.0	-55111.49197469599	0.0	0.0	88.0	-1357.0731630611865
359530000	-56969.0978653543	-1459.6272664143519	-55509.470598939944	0.4872927097231152	2020.8524333176742	47.3745530571642	83.45933028387371	13.435956088332604	5.172654016651755	0.29479466350480177	0.17858622821040404	0.18742574756264024	0.33919336072214995	0.6337014518472076	0.765274664801727	9.99273522568582E-4	0.9965994638424501	9.992735225685828E-4	0.9965994638424498	1.3942892980084713	0.4465831488654451	1.4557935289375765	0.2179719830309911	1.4664817708579077	3.0524899413869777	0.6976624701441454	2.0793998210488196	0.303516901071595	0.9950838981046433	0.6484368448598091	0.5285019556650339	1.997796985328771	2.5465326501655277	1.5778547341167393	1.0	0.0	1.0	0.0	1.0	1.0	1.0	1.0	1.0	1.0	0.0	1.0	1.0	1.0	1.0	12.0	-55115.80158801227	0.0	0.0	90.0	-1379.539628190606
359540000	-56940.618123088854	-1444.154893944182	-55496.46322914467	0.49572997319403916	2020.8439960542032	47.708788372808776	106.948726395158	14.094273582564949	5.292242757386024	0.294583094294471	0.1796057994262974	0.19118653932860533	0.3346245669506223	0.47181445064691524	0.698116408783065	9.429446537070708E-4	0.8404252938025998	9.429446537070724E-4	0.8404252938025987	0.9476924149322667	0.33077122886056554	0.5969720077510204	0.5704037785410347	1.1694407477289237	1.7090173287044024	0.30354898833044336	0.8537314792383615	0.43251628938815745	0.14156580867203147	0.002652359039623	1.321405607500598	0.7400899156946896	2.5456235307611963	0.46612440869448185	1.0	0.0	1.0	0.0	1.0	1.0	1.0	1.0	1.0	1.0	1.0	1.0	1.0	1.0	1.0	13.0	-55082.236333001696	0.0	0.0	89.0	-1376.141424561916
359550000	-56939.59772971703	-1432.1274446267348	-55507.4702850903	0.4898152764395273	2020.8499107509579	47.74303670098471	88.96735678469035	13.612884662928895	5.134943203905943	0.2934187248416437	0.17747143860481548	0.19291017229249494	0.3361996642610419	0.40533685774168204	0.7133503296422087	9.625815955480065E-4	0.9914141399778982	9.625815955480067E-4	0.9914141399778985	0.3343809431446227	0.06024666286703192	0.3965445918459444	1.309012918940459	0.7211786865331685	0.8509488950706414	0.22227521983016224	0.4508737218040853	0.4139798086837127	0.0013351577592146376	0.23676453949433734	0.27869653247724824	0.38690481054295994	1.0350077860376492	0.42268246074908306	1.0	1.0	1.0	0.0	1.0	1.0	1.0	1.0	1.0	0.0	0.0	1.0	1.0	1.0	1.0	12.0	-55122.71961944495	0.0	0.0	85.0	-1364.615547172711
359560000	-56969.69666172701	-1479.6176919953966	-55490.078969731614	0.5656683385720753	2020.7740576888252	48.41349191602079	127.7137688192078	14.655855619980944	5.122379223488749	0.2890280314194101	0.17984049206183564	0.1908685330357823	0.3402629434829681	0.5132660720384286	0.7269172061708092	9.360110129932154E-4	1.1981754655450074	9.360110129932132E-4	1.198175465545005	0.6514703603251802	0.6455195585977686	0.7899391605647639	1.3738111218621845	1.2030336393299814	1.2737651201156013	0.5653862417086714	1.0633249869026713	0.51120140343771	0.006996230680543674	0.3393940148305125	0.3702327408786981	1.4915404474627765	1.0616334125820273	0.693461850204484	1.0	1.0	1.0	0.0	1.0	1.0	1.0	1.0	1.0	1.0	1.0	1.0	1.0	1.0	1.0	14.0	-55110.61501459284	0.0	0.0	83.0	-1390.8293845981225
359570000	-57014.41282454767	-1479.9574844108824	-55534.45534013679	0.5578046600490465	2020.7819213673483	48.975184650890434	93.27374489455146	13.369728065570362	5.156650819909405	0.29317188050827486	0.18268975188856862	0.1899351644149655	0.3342032031881871	0.3861497740274823	0.698579277899686	9.027578169402664E-4	0.9433815501282682	9.027578169402675E-4	0.9433815501282674	1.2733082435011713	0.42716351235152983	0.5694719908669065	1.651551655984783	1.7939318563828408	0.7814112810026654	0.8109958115031517	2.2638674374316055	0.37487748261605486	0.062313502331220995	1.192770496357483	1.5242069359105483	1.7421734197777725	2.4704661264511887	0.17498472939246917	1.0	1.0	1.0	0.0	1.0	1.0	1.0	1.0	1.0	1.0	1.0	1.0	1.0	1.0	1.0	14.0	-55129.74884287431	0.0	0.0	92.0	-1398.5992354160037
359580000	-56971.46760784083	-1453.511742667687	-55517.95586517314	0.5299620722319913	2020.8097639551654	48.75230113310885	106.1388531491729	14.060131570994512	4.674248318374443	0.29685814617802286	0.178994952505917	0.19101621655891812	0.3331306847571381	1.483493467595317	0.8045411086543981	8.869572735646439E-4	0.9160279010083814	8.869572735646453E-4	0.9160279010083787	0.5644936998922911	0.24275606642856065	0.3208718764560776	0.6929238815529903	0.9781358661589795	1.257949641463124	0.2418625488839894	0.7563879783777728	0.2903860352961318	0.2983741081176414	0.19632750105079708	0.414674351614366	1.0765338632687977	1.1931054440493112	0.5251847826445848	1.0	1.0	1.0	0.0	1.0	1.0	1.0	1.0	1.0	1.0	0.0	1.0	1.0	1.0	1.0	13.0	-55106.849660728905	0.0	0.0	94.0	-1382.1415863920995
359590000	-56987.28404554786	-1493.9528845316183	-55493.33116101624	0.49579486926271765	2020.8439311581346	49.33800717750147	85.87409962023843	12.995988405847672	5.168899500299407	0.29031247415056793	0.18348850981950018	0.19387079743716568	0.3323282185927623	1.0658066489550424	0.814671688193765	9.092278136183718E-4	1.0275422899082638	9.092278136183739E-4	1.0275422899082645	0.6321008156541764	0.1139080965757938	0.891885789961795	0.8528773394331004	0.948780359859181	1.2522735649986383	0.10235957372106434	1.4753940613326897	0.7275768561636965	1.2017181365436027	0.21200398502952544	0.30773783692550566	1.4771758364044614	0.7554768478759772	0.12714136504350937	1.0	1.0	1.0	0.0	1.0	1.0	0.0	1.0	1.0	1.0	0.0	1.0	1.0	1.0	1.0	12.0	-55085.722585954856	0.0	0.0	90.0	-1417.829505130843
359600000	-56961.90478175364	-1486.2584873826802	-55475.64629437096	0.48660771195454444	2020.8531183154428	49.20289149144858	96.20250259565154	13.343802912131434	5.483674669195352	0.29124289462735253	0.1779120647946223	0.19103901760960604	0.3398060229684153	1.151790740543974	0.7991996550643133	9.590657717288658E-4	0.8087802386962977	9.590657717288666E-4	0.8087802386962992	0.7900402331233817	0.10838858343873317	1.3902761027440593	4.733889740123012	0.7761278607326173	1.5371283720554845	0.023091312868445308	1.2215007007051928	1.1137946995426142	0.5524958787373855	0.19964907815965385	1.0413286005691391	1.1903217518029114	2.595922433839923	0.6166563405126446	1.0	1.0	1.0	0.0	1.0	1.0	0.0	1.0	0.0	1.0	0.0	1.0	1.0	1.0	1.0	11.0	-55056.13799476024	0.0	0.0	90.0	-1416.2826523956103
359610000	-56964.002962227	-1482.0691312687647	-55481.93383095824	0.4980184649944385	2020.841707562403	49.316423892547085	95.28337374698353	13.354078295177029	4.991469962160022	0.2902875203571452	0.17807441041674957	0.19491152906842224	0.33672654015767906	1.2384342570350726	0.8037637507624172	9.195600451240951E-4	0.9357769685233871	9.195600451240948E-4	0.935776968523387	1.0365203273885173	0.12802187379439553	0.5693177662441858	0.4174568540415129	1.0896582442412344	0.7910767247029201	0.25039182116969333	0.8645363899918146	0.05318495636959705	0.4872499124968207	0.03683376982802376	0.6014010770040487	0.532863109092806	1.1125411259626692	0.8751544270341732	1.0	1.0	1.0	0.0	1.0	1.0	0.0	1.0	0.0	1.0	0.0	1.0	1.0	1.0	1.0	11.0	-55065.33199722544	0.0	0.0	97.0	-1414.6807437185903
359620000	-56984.974693211814	-1483.8341157057848	-55501.14057750603	0.4930864675720338	2020.8466395598252	49.4246350616873	77.90197404309362	12.614332527969774	4.81567589944713	0.2915045598452925	0.17789918732304924	0.19368233212131672	0.33691392071033766	0.5695053977992356	0.7022801488052717	9.439163534096073E-4	0.8810833178666673	9.439163534096111E-4	0.8810833178666694	0.45892215912916656	0.799065096587372	0.4146230308291892	0.36696133528231495	0.8085831579723238	1.3732761188907003	1.643511146383439	0.8387176596531423	0.18978392545669945	0.7387409793036741	0.6515363627766716	0.6093654323954346	0.760735974272985	1.942794592903026	0.18572403881850344	1.0	1.0	1.0	0.0	1.0	1.0	0.0	1.0	0.0	1.0	0.0	1.0	1.0	1.0	1.0	11.0	-55092.83152082551	0.0	0.0	91.0	-1417.7388033533048
359630000	-57021.4688088636	-1509.4681538255181	-55512.000655038086	0.4775377401682606	2020.862188287229	49.859330582155096	129.95640179437612	14.310513157417603	4.89269844443595	0.2953841974989005	0.17572391325087008	0.19197796853988783	0.33691392071033766	0.8092867169353407	0.7464983802048866	9.00628290921885E-4	0.9579778452694392	9.006282909218834E-4	0.957977845269436	0.7051821118631224	0.6716411132659938	0.6879874599815626	1.6087903711993266	0.6676853043520505	3.374326720094818	3.186509694143103	1.4346088236889398	0.9036444437056665	0.14378224745293655	0.27447822771316976	1.3758214707392793	0.5300821808383129	0.5503961435089164	1.230625760563641	1.0	1.0	1.0	0.0	1.0	1.0	0.0	1.0	0.0	1.0	0.0	1.0	1.0	1.0	1.0	11.0	-55101.77202397715	0.0	0.0	87.0	-1432.5252220207046
359640000	-56964.73302528265	-1491.934615960733	-55472.79840932192	0.4688489402613081	2020.870877087136	49.770497979122496	99.17182048089212	13.403029706122538	5.139737626300759	0.288865583827547	0.17924806651489522	0.1939073523129542	0.33797899734459963	0.824943864909762	0.7580325725651376	9.477555808530388E-4	0.8866528755703699	9.477555808530385E-4	0.886652875570367	0.5409338574261814	0.1883425861933319	0.15925544471875433	0.8141902699845944	1.3264039239584218	1.0112552527165213	3.6995774643603467	0.8902960615243216	0.12265824321047823	0.4559450317203651	0.09120285390588388	0.6783380912968661	0.6829260879287011	1.3463130044505103	0.46321121343884253	1.0	0.0	1.0	0.0	1.0	1.0	0.0	1.0	1.0	1.0	0.0	1.0	1.0	1.0	1.0	11.0	-55081.69885386517	0.0	0.0	86.0	-1423.7187121380375
359650000	-56978.15778807987	-1479.9980662505768	-55498.159721829295	0.46305046360703767	2020.8766755637903	49.24778197721391	88.65262556977798	13.10575777581893	4.848055820807988	0.28989721906611526	0.17854253239814358	0.19452413548763267	0.3370361130481046	0.689440203589691	0.7796481073942355	8.821892015919423E-4	0.8560542352489502	8.821892015919443E-4	0.8560542352489532	0.6833454314513756	1.0233719042657217	0.8698671776123591	0.3512703923975035	1.0040948947921553	2.116293879916999	0.1329841821374215	1.8993284398295442	1.9057511630129746	0.9397967795424048	0.24346788261329289	0.8237658987438482	0.9015014488920218	1.0589065849953843	2.0577498650063677	1.0	1.0	1.0	1.0	1.0	1.0	0.0	1.0	0.0	1.0	1.0	1.0	1.0	1.0	1.0	13.0	-55106.93942534	0.0	0.0	79.0	-1405.9330608147031
359660000	-56944.157300266364	-1464.668057985747	-55479.489242280615	0.5055523626553537	2020.834173664742	49.92294696988908	131.92943105767236	14.680059784128778	5.309122884131009	0.29188339888424786	0.18081456182471073	0.19190529321255362	0.3353967460784839	0.8993282738744636	0.7710847470989519	9.596488276023302E-4	0.8265609548790936	9.596488276023308E-4	0.8265609548790961	1.1384906975598361	0.4078943402057648	0.1502619989693655	0.04399934019746216	1.2409266641338774	0.6612427749959731	0.28369015731331665	0.7320609900334639	0.23551677206300725	0.8120365194926864	0.6994898062427207	1.1243441780957668	1.2593313998342381	1.9065320635189056	0.5801988709863	1.0	1.0	1.0	0.0	1.0	1.0	0.0	1.0	1.0	1.0	0.0	1.0	1.0	1.0	1.0	12.0	-55103.65812988854	0.0	0.0	82.0	-1397.7430471408404
359670000	-56964.689453865605	-1483.115284841357	-55481.57416902425	0.48337628364745894	2020.85634974375	51.06636140405708	147.46477683174174	14.726484975503935	5.155705289050775	0.28884240415216195	0.18311074814891729	0.19203349804025172	0.33601334965866514	0.9779330122153704	0.7752828537131827	9.047869820013444E-4	0.7103742419132587	9.047869820013443E-4	0.7103742419132594	1.0748846799647642	0.17338421686803926	0.12767141123412204	0.9025522738756999	0.4634208716464947	1.026617475509266	0.13838710827290254	0.47805235441487315	0.14629400603328505	0.996339410350567	2.047618574786137	1.1561160576601681	0.8977397157358782	0.935938508273596	1.3754214144274737	1.0	0.0	1.0	1.0	1.0	1.0	0.0	1.0	0.0	1.0	0.0	1.0	1.0	1.0	1.0	11.0	-55082.31299472818	0.0	0.0	82.0	-1422.6860844766702
359680000	-56970.89444277908	-1536.8861305388466	-55434.00831224023	0.47187722630908924	2020.8678488010883	52.32565141376674	123.27997886701446	13.862527883163192	5.396057129649694	0.2934059556534366	0.17903480358631196	0.19197345421499423	0.3355857865452534	1.3996114821308516	0.8086495477618971	8.552224851914035E-4	0.8601364135444496	8.552224851914038E-4	0.8601364135444489	1.137862535271192	0.09516149390117656	0.7309970061671568	0.8292319672701752	0.9285494398838192	0.6451180300374216	0.37027773200775105	0.9824805996553481	0.484775082720317	1.4622164085648055	0.08853592130564093	0.35589246154372983	1.0088591435006014	2.287566638165516	0.9589913004985414	1.0	1.0	1.0	0.0	1.0	1.0	0.0	1.0	1.0	1.0	0.0	1.0	1.0	1.0	1.0	12.0	-55042.14302812694	0.0	0.0	89.0	-1464.1835085832374
359690000	-57009.932839116795	-1549.5983243845606	-55460.33451473223	0.4926769676744646	2020.8470490597228	52.404463464654135	115.58157458175468	13.675279111371855	4.98734499311813	0.28925813412536444	0.17565738870378664	0.19426402289988004	0.340820454270965	1.3639219559929245	0.7882691540548965	8.946474092265462E-4	0.8948680211749482	8.946474092265457E-4	0.8948680211749489	0.5491512188468818	0.335855477576472	1.127066430678505	0.34800083374106355	1.1352305268482015	1.4430465259804321	0.2521074720592435	1.2995501228324329	0.4311820141253118	0.9119889513703512	0.6632401438419719	2.41126695033374	1.1393929255489024	0.845415190256874	1.3716602219163287	1.0	1.0	1.0	1.0	1.0	1.0	1.0	1.0	1.0	1.0	0.0	1.0	1.0	1.0	1.0	14.0	-55073.6932938402	0.0	0.0	83.0	-1468.3305275265616
359700000	-56990.79598092514	-1520.6897944577236	-55470.10618646742	0.5438789896398952	2020.7958470377573	51.50131211300917	117.00326905325117	13.321151639671568	5.212271722160209	0.29709128334558144	0.18027498159586347	0.1857823421428945	0.3368513929156568	0.7874620665239378	0.7888863449791306	8.819021014153155E-4	0.7047788322500201	8.819021014153163E-4	0.7047788322500206	1.159354583747655	1.4220955865483036	0.2983878590708691	0.8366920250728294	1.1328289292604055	0.7595927225456317	0.3015070104330786	0.6891433644748736	0.6388839014877699	0.9062827889095684	1.3780818113091662	0.8932445058702286	0.5887806422334598	1.0859797431203206	0.9449456595749631	1.0	0.0	1.0	0.0	1.0	1.0	0.0	1.0	0.0	1.0	0.0	1.0	1.0	1.0	1.0	10.0	-55090.814131599225	0.0	0.0	83.0	-1461.921853680702
359710000	-57019.34099420732	-1553.8833810914648	-55465.457613115854	0.4982189980636324	2020.8415070293338	51.73249578729365	121.41041873347274	13.653108451436644	4.725028691749462	0.297109961782856	0.17765211638660786	0.19213808644316932	0.3330998353873631	0.7070983086239029	0.7688876141077117	8.444155776309823E-4	0.8501119174614095	8.444155776309824E-4	0.8501119174614102	0.9933385955409779	2.2418770183097383	0.7253472005524806	0.41816727960451555	1.2481770902413947	1.4306332488391391	0.10526104877673526	2.7270445562985772	0.9369090312268114	3.012586708675224	1.6568290515763024	1.617465768717739	1.0377988603087767	1.301826297224139	2.20104310903501	1.0	1.0	1.0	1.0	1.0	1.0	1.0	1.0	1.0	1.0	0.0	1.0	1.0	1.0	1.0	14.0	-55094.466632307	0.0	0.0	79.0	-1469.5000540461815
359720000	-56970.54957918335	-1527.5936985428273	-55442.955880640526	0.5797311419127728	2020.7599948854845	51.81407142317996	106.63275004754045	13.182865284504901	5.222628339341896	0.28789879668668045	0.18065261752051678	0.19143215971650143	0.34001642607629756	0.6690522858779437	0.775905978304398	8.840190833119569E-4	0.7237859915612259	8.840190833119574E-4	0.7237859915612272	0.270931471331812	2.737054285444866	0.37254142877857843	2.2014984639582145	0.9070705100154596	0.35886697121792654	0.3096897977028487	1.1380458167392333	0.5979224089081654	0.8409371064727181	1.0109159165324082	0.43120098576363525	0.8933720774769711	0.97241079207275	0.8614931176130975	1.0	0.0	1.0	0.0	1.0	1.0	0.0	1.0	1.0	1.0	0.0	1.0	1.0	1.0	1.0	11.0	-55069.32472093901	0.0	0.0	80.0	-1464.911992593106
359730000	-56996.17265990417	-1543.8846273923787	-55452.288032511795	0.5014683968918948	2020.8382576305055	52.09243502181099	179.60237050819563	15.195485540541931	4.952451629106245	0.2900246218577848	0.17813499785197598	0.19129413617209742	0.340546244118138	1.145497125627146	0.7715794241416288	8.49066706144091E-4	0.7809579957513041	8.490667061440882E-4	0.7809579957512999	0.3314551697483876	0.16826724033904164	0.1226641572363221	1.538525213599581	1.784685235648861	1.3088893408454614	1.5572027882284698	1.1704771451537945	1.0755121738845184	1.0545441878549298	1.0653571281198913	0.585572337695678	1.3412921017612842	3.147829522968926	0.1641214793128166	1.0	1.0	1.0	0.0	1.0	1.0	0.0	1.0	1.0	1.0	0.0	1.0	1.0	1.0	1.0	12.0	-55068.3570595214	0.0	0.0	81.0	-1471.7430596407473
359740000	-56973.13602488577	-1515.665599717002	-55457.470425168765	0.5560573284131092	2020.7836686989842	52.084232844040464	150.7734685502795	14.657931224152357	5.25339291102849	0.29077527520154206	0.18109295410426784	0.190191807207888	0.3379399634862982	0.49669736405277615	0.7030178885700515	8.15320127988055E-4	0.7086043338270392	8.153201279880558E-4	0.7086043338270392	0.4573916503939244	0.4299278533295506	0.6422647057135938	0.039962222938782474	1.7155517481597795	1.9092221544770103	1.0656496318421675	1.0063690298788506	1.501863981654863	1.1432233564529535	0.6081032628674969	0.9898667549132204	1.438275544954362	3.5245565528065748	1.4304381288925365	1.0	1.0	1.0	1.0	1.0	1.0	0.0	1.0	1.0	1.0	0.0	1.0	1.0	1.0	1.0	13.0	-55086.71324703235	0.0	0.0	74.0	-1444.810418620164
359750000	-56992.22822980677	-1536.4331916537571	-55455.79503815302	0.5184999283134447	2020.8212260990838	53.665074948965135	179.85964340771932	15.16047515462694	5.3120120076098685	0.2886074566994567	0.18012438670214492	0.19200541173822255	0.3392627448601718	0.799552133762206	0.7664167788469235	8.244004606840649E-4	0.6489068053972308	8.244004606840654E-4	0.6489068053972312	0.7068668481659447	1.0015964400459203	0.4773084299735176	0.27951842647920666	2.0380827102893573	2.066555947476462	1.3450270436234675	0.7678363355327614	1.888849608802651	0.8765019173876002	0.06678274560381663	0.5418628387648319	0.9075671925062073	2.1972058750574788	0.8760483053655046	1.0	1.0	1.0	1.0	1.0	1.0	0.0	1.0	1.0	1.0	0.0	1.0	1.0	1.0	1.0	13.0	-55070.239512923064	0.0	0.0	77.0	-1468.782553030363
359760000	-57005.030590706476	-1530.0924460956205	-55474.93814461085	0.4830377489490458	2020.8566882784482	53.498126716251605	150.60689985686312	14.394567108412495	4.932713025936418	0.29301048729639895	0.1796350948315275	0.19382580456873974	0.33352861330332984	0.4739721233094888	0.7227417739871398	8.923732174243137E-4	0.6352765675483185	8.923732174243155E-4	0.6352765675483194	0.8726798291393489	0.5044194944357103	0.3115639217014523	0.057996759927118634	1.5062354050850637	1.3252591390973008	2.732126495653937	1.6663847344241105	0.5355905148770995	0.5528657534612158	0.6168339188492783	1.1400678163794828	0.5727843414064452	1.4842123174374815	0.980372934016808	1.0	1.0	1.0	1.0	1.0	1.0	0.0	1.0	1.0	1.0	0.0	1.0	1.0	1.0	0.0	12.0	-55094.32244990926	0.0	0.0	77.0	-1467.8529745739254
359770000	-56998.835369559805	-1531.8010159472333	-55467.03435361257	0.49065166634576707	2020.8490743610516	53.60218966122749	161.33440173003018	14.586107238258139	4.678368852103413	0.2913106032246631	0.1801688081564303	0.1905699308449576	0.337950657773945	0.620893519073108	0.7384235193065991	8.33566817875709E-4	0.7120208289727281	8.335668178757074E-4	0.71202082897273	0.39852872757770036	0.19458916396958942	0.0899511470951023	1.9927388198881597	0.7843040648429729	0.41683948579490016	0.9514437383418768	0.4364227485856193	0.46617819908123165	0.3784137485432816	0.018085926501126597	0.13534702313865585	0.47567508404291775	0.7248179515900207	0.14866191886223434	1.0	1.0	1.0	0.0	1.0	1.0	0.0	1.0	1.0	1.0	1.0	1.0	1.0	1.0	1.0	13.0	-55092.18381224447	0.0	0.0	81.0	-1469.8348326980104
359780000	-57029.8216539952	-1555.5889389550475	-55474.23271504015	0.519318330682236	2020.8204076967152	54.61913674183672	222.1959379309012	15.645745554364986	5.170908622622409	0.28941852665442747	0.1801688081564303	0.1978802445267396	0.33253242066239863	0.847082349700302	0.7940291030094959	8.283613070311972E-4	0.6918414596314001	8.283613070311962E-4	0.6918414596313993	0.6267571927759522	0.874856696276653	0.17972631583937485	1.3783458068808403	0.6863339163656748	0.7164174642596122	0.23161810512891595	1.692626843320514	0.25058126219813276	0.9247223645188735	0.08544803289191659	0.5170141438073124	0.7230559011560785	0.9471113220309649	0.27800058894927276	1.0	1.0	1.0	0.0	1.0	1.0	0.0	1.0	1.0	1.0	0.0	1.0	1.0	1.0	1.0	12.0	-55090.47402828114	0.0	0.0	77.0	-1493.048813775205
359790000	-56992.64692197268	-1538.7171225440422	-55453.92979942864	0.5043018125161567	2020.8354242148812	54.25407701858655	254.79804711005823	16.058901780943884	5.450196651540755	0.28745583550946574	0.1804458784412064	0.1967112066927351	0.3353870793565888	0.7748058242207452	0.7443300740908817	8.935409296343944E-4	0.7292324378755211	8.935409296343923E-4	0.7292324378755204	0.8478802579599487	0.8080846697286542	0.43818013266078465	0.5697770781026822	2.4038031051383544	1.713059797710714	0.2197976179831311	1.851544099548622	0.23692804325053146	0.4252101447912669	0.8941443060944807	1.1034650445853518	0.6410083067893754	2.100842452719841	1.3515553032900063	1.0	1.0	1.0	0.0	1.0	1.0	0.0	1.0	1.0	1.0	0.0	1.0	1.0	1.0	1.0	12.0	-55078.94421881758	0.0	0.0	82.0	-1468.806984619419
359800000	-56988.4773330884	-1547.0763726919924	-55441.40096039641	0.5404643872373643	2020.79926164016	53.95792144113329	196.38408358136124	15.09918023446217	5.4471334020127316	0.2904699288114685	0.1832484505761323	0.1897367609891283	0.3365448596232669	1.0543421197805773	0.7729542813861972	8.598814578048323E-4	0.7856266415262608	8.598814578048312E-4	0.7856266415262624	0.9276668768988415	0.7376730489992919	0.3536368195754778	1.3867449538608594	2.846376523632613	1.0473019872360352	0.027043624381286928	1.7635457987942234	1.1107631492780687	1.122988462979998	0.3161212156865377	0.5541278887638094	0.49170410176242174	2.5011748780786025	0.7498262633157815	1.0	1.0	1.0	0.0	1.0	1.0	0.0	1.0	1.0	1.0	0.0	1.0	1.0	1.0	1.0	12.0	-55075.64074975891	0.0	0.0	76.0	-1473.679626325002
359810000	-57008.418121972754	-1547.970343155848	-55460.44777881691	0.5463977631510898	2020.7933282642462	53.759416443278006	207.34415296951548	15.65237536508071	5.154965384917952	0.28551958225920376	0.1795718091519689	0.1958679632302066	0.3390406453586168	1.4303984350403984	0.7992081848762066	8.946971342948237E-4	0.6728881804533655	8.946971342948237E-4	0.672888180453365	1.5307570416643583	0.822742022466248	0.4390890577087032	1.3104867531955569	1.5841356520374432	1.6745552287503163	0.4815326422777101	0.9528519775443939	0.8276467894621076	0.6130734153360523	1.198154045472036	0.9787909941788862	1.689360992178568	2.276639653871036	0.912497167001574	1.0	1.0	1.0	1.0	1.0	1.0	0.0	1.0	1.0	1.0	1.0	1.0	1.0	1.0	1.0	14.0	-55088.01161048355	0.0	0.0	79.0	-1473.7673289938505
359820000	-57007.43222713721	-1544.1248835582983	-55463.30734357891	0.5023516904048168	2020.8373743369925	53.2258143711944	223.48098334913445	16.057507044880772	4.9968667776015785	0.2925706090033023	0.17960610972359137	0.19187767506409917	0.33594560620900327	0.47669221206067586	0.6928214856319606	8.427180972646435E-4	0.6895572205207721	8.427180972646436E-4	0.6895572205207703	2.4335670685373985	0.18318971084259836	0.45691604532892865	0.19720504502793446	1.4263207267122537	2.913507151335897	0.15058030097521033	0.9294533312205819	0.6328583615133136	1.6330158285307548	0.15000974479669396	0.38186132806938117	1.1599773403533997	1.6510545601845743	0.6458759662827263	1.0	1.0	1.0	1.0	1.0	1.0	0.0	1.0	1.0	1.0	1.0	1.0	1.0	1.0	1.0	14.0	-55069.053206283636	0.0	0.0	80.0	-1473.5954103007111
359830000	-56971.64839494747	-1510.4227464326832	-55461.22564851479	0.5238235031239444	2020.8159025242733	51.811859566228115	206.7435640514864	16.035131110061275	5.102688044174376	0.29607090735460967	0.17799941744153816	0.19029109954097587	0.3356385756628725	0.40527973269432005	0.6648543082516957	8.665845454050105E-4	0.8392959890182041	8.665845454050131E-4	0.8392959890182041	0.9654588259229562	0.5572867806558968	0.1691850226916096	0.14635283699928442	1.6353290802172507	1.575842999020183	0.0685175116376606	1.2863804779353767	0.7602139435803678	0.6145425199391225	0.18713099951700332	0.9432906551078482	0.9093355621620036	0.7227245499246454	0.39411103885350973	1.0	1.0	1.0	0.0	1.0	1.0	0.0	1.0	1.0	1.0	1.0	1.0	1.0	1.0	1.0	13.0	-55063.59761249118	0.0	0.0	81.0	-1439.7633734601886
359840000	-56952.64357458088	-1497.4715611602826	-55455.1720134206	0.591157772439796	2020.7485682549575	51.87837979924044	205.15947013882888	15.878518807921676	5.985442725768559	0.2944153767145202	0.18043096777746295	0.1904087504933986	0.33474490501461446	0.2142668657045907	0.5717801251437301	9.0491801288519E-4	1.0199770156060242	9.049180128851887E-4	1.0199770156060224	1.2907486292541832	0.4238612372549928	0.05695498913620969	1.4267081726342121	0.9641475567198363	1.375057068879306	1.1991795551305773	1.6984779298470254	0.36741301139843263	0.2907806975449338	2.661735711296081	0.5629161930194662	0.6733861919829709	0.8538530685121299	0.15994016841348388	1.0	0.0	0.0	0.0	1.0	1.0	0.0	1.0	1.0	1.0	0.0	1.0	1.0	1.0	0.0	9.0	-55059.135574703934	0.0	0.0	94.0	-1423.2684793933047
359850000	-56959.59135872772	-1492.3610404095125	-55467.2303183182	0.5131716765786877	2020.8265543508187	51.84855624665859	174.0627172058444	15.388650842604262	5.0945676313661	0.2931500476344159	0.17871611857176545	0.19171071333341674	0.3364231204603982	0.4528918541318868	0.6577697696987403	8.877486983910541E-4	0.752908496161729	8.877486983910551E-4	0.7529084961617296	1.7231475972969825	0.07707598268576349	0.6740791559439864	1.0360489179051704	1.6531514138084995	2.756551362993141	0.04403769425368904	0.7418852374164947	1.2324219628068713	0.6828896742798882	2.4075701784455315	0.11012553193341658	2.0446957161809665	1.5588211524263609	0.39583575124297277	1.0	0.0	1.0	0.0	1.0	1.0	0.0	1.0	1.0	1.0	0.0	1.0	1.0	1.0	1.0	11.0	-55059.899014432	0.0	0.0	85.0	-1424.845879590364
359860000	-56975.08227935207	-1481.0797524431687	-55494.0025269089	0.506241319434311	2020.833484707963	51.44948696373016	214.08204221543724	16.222057080804156	5.6404470680336765	0.29736670650366503	0.17970221978515727	0.18751861613596293	0.335412457575211	0.6085402175979858	0.7418171490480385	9.534709531094069E-4	0.8596566289872938	9.534709531094076E-4	0.8596566289872939	0.8171765936104111	2.81797567719414	0.31750738699127595	0.2733543411142012	1.117422191114783	2.2955197313539615	0.5653895840917745	1.525315416024228	0.5472645487232379	1.2533446457504747	0.21107536063063098	0.25693540668160225	0.553173605629174	2.130734552889808	0.4478155204368434	1.0	0.0	0.0	0.0	1.0	1.0	0.0	1.0	1.0	1.0	0.0	1.0	1.0	1.0	1.0	10.0	-55083.75303768103	0.0	0.0	92.0	-1411.7967641197454
359870000	-56981.70189676225	-1487.6987340132494	-55494.003162749	0.473690237284563	2020.8660357901128	51.11196400952868	213.04540071645434	16.238426317890898	5.202607506561446	0.294070544569808	0.17923190311638934	0.1885259232944996	0.33817162901929926	1.0054807938122816	0.7970933429593464	8.247562932973328E-4	0.7238826229068994	8.247562932973328E-4	0.723882622906901	1.0736189662444304	0.2052458629105275	0.7873509865443391	0.5066588393473936	1.7606148054592754	2.3685826668903966	0.6321633176363737	0.8036606729652744	0.5674701287662394	0.43909896647184543	5.444511368075052	0.7001009193454396	1.2008800637936725	2.447871345166415	1.16668587203107	1.0	1.0	1.0	0.0	1.0	1.0	0.0	1.0	1.0	1.0	0.0	1.0	1.0	1.0	1.0	12.0	-55094.78775618516	0.0	0.0	83.0	-1415.6103035865326
359880000	-56981.99017170196	-1491.817156414028	-55490.17301528793	0.4737313218459102	2020.8659947055514	50.91041225581618	172.37679446926236	15.649595112208146	4.982696286124077	0.2891551017673043	0.17877073072450442	0.189257162497799	0.3428170050103885	0.9787734327378063	0.7853928149180306	8.902231024697813E-4	0.7616663166879918	8.902231024697796E-4	0.7616663166879909	1.42826364707707	0.31448402348858956	1.6051190020600048	0.09931945418707089	2.1097187366538837	3.028202223695065	2.775303842017203	1.0658125198492208	0.9381108444211588	1.5322027668984246	0.930837795689838	0.5070288460280216	0.32866939484594443	1.8733837550365289	1.0782796801794656	1.0	0.0	1.0	0.0	1.0	1.0	0.0	1.0	1.0	1.0	0.0	1.0	1.0	1.0	1.0	11.0	-55101.431922423246	0.0	0.0	80.0	-1421.0574892556826
359890000	-56957.72257637822	-1489.8866169353003	-55467.83595944292	0.4689268433644973	2020.8707991840329	51.40812700052176	179.29916570066376	15.507390510814762	4.9398955712702834	0.2922137860924589	0.18152668315877601	0.18902910920672872	0.3372304215420326	0.7967921735440568	0.7704846393779403	8.683720455052378E-4	0.7648408785055052	8.683720455052374E-4	0.7648408785055048	0.9160120046602281	0.1069222264498036	0.36228973545079424	1.082185248962195	0.7760259631100758	1.6919518063159913	2.1791578412720884	0.9654121523908165	0.16619846009231595	1.3360354504033003	0.11833054851855282	0.17869496538379062	1.0316917851448892	1.0242946698076854	0.7505114636569002	1.0	1.0	1.0	0.0	1.0	1.0	0.0	1.0	1.0	1.0	0.0	1.0	1.0	1.0	1.0	12.0	-55094.3632409681	0.0	0.0	81.0	-1423.542003330762
359900000	-56955.99532280711	-1496.3126465585035	-55459.68267624861	0.48412010156875235	2020.8556059258285	51.2641308831489	161.10834596447833	15.143765510439934	5.846282230033009	0.29357796039525014	0.17918523060183073	0.18996316453474268	0.3372736444681726	1.167596280595146	0.7824201996647874	9.071367025291878E-4	0.8798866460346423	9.071367025291887E-4	0.879886646034644	2.1047958663778483	0.9226321943637792	0.9206887701214808	0.513628233134927	1.7448439628066053	2.4631920315666562	0.10462837831149463	0.9737657843887148	0.6116025344845594	0.8998643653308215	0.6961827422939073	0.7567389529613333	0.8263459665028029	2.493449489954949	0.6878637442956065	1.0	1.0	0.0	0.0	1.0	1.0	0.0	1.0	1.0	1.0	0.0	1.0	1.0	1.0	1.0	11.0	-55085.03284515964	0.0	0.0	82.0	-1421.5139555842534
359910000	-56956.895892568406	-1488.4149726224964	-55468.48091994591	0.501734708659994	2020.8379913187373	50.68201682989709	156.439352800371	15.086956757294633	5.6305318224381224	0.2886594286933603	0.17852534250375762	0.19475024760496445	0.3380649811979138	1.0214518767450786	0.7734260588277965	8.931321196968011E-4	0.7531552597916749	8.931321196968014E-4	0.7531552597916754	0.8975908238648131	0.2838678943979132	1.1988689444909408	0.5789353175437841	0.9471551962981618	1.5103377483746119	2.2655881570902543	0.4638163572030628	0.29098110453118214	0.9042926278054653	4.8735957041714695	1.0388476610288218	0.3577027700138571	0.9318722980809839	0.6152644731562651	1.0	1.0	0.0	0.0	1.0	1.0	0.0	1.0	0.0	1.0	0.0	1.0	1.0	1.0	1.0	10.0	-55080.061028363416	0.0	0.0	82.0	-1422.7211519020866
359920000	-56976.531276738635	-1476.556885974603	-55499.97439076403	0.4860131774092164	2020.8537128499881	50.064337214469475	125.00070536687359	14.457047596376892	4.992213155588616	0.2896747133228982	0.17733848658252938	0.1918265871137695	0.34116021298079907	1.5265262116368838	0.8129700093978552	9.307416322661895E-4	0.6865144923172267	9.307416322661891E-4	0.6865144923172257	2.089590752350291	0.5689465230847315	0.32483309018951806	0.1396888747448812	1.437918390597133	0.5148326768586607	3.3581973607236946	0.7253198109273679	0.49501886176389037	0.5870345292399006	0.9307510395216048	0.37204830994453686	0.8230843016024328	1.7471206785933757	0.4518840386748338	1.0	1.0	0.0	0.0	1.0	1.0	0.0	1.0	1.0	1.0	0.0	1.0	1.0	1.0	1.0	11.0	-55133.23313303068	0.0	0.0	81.0	-1414.5312345156417
359930000	-56976.888928077504	-1479.5593470946772	-55497.32958098283	0.5018931237143612	2020.837832903683	50.97502995601346	159.43636635234753	15.073195583961246	5.4309656461586915	0.29415305642652195	0.1783482572788468	0.19022460975690655	0.33727407653772085	1.0356678100894003	0.7754422591049782	9.182912657521628E-4	0.7977816283535373	9.182912657521615E-4	0.7977816283535355	0.37421727727257037	0.21695494116006928	0.23591463004236896	0.915118863800002	1.0397076088354191	0.5506333642025194	0.14427722036536786	1.062044470471652	0.3096653020288011	0.3978706435316862	0.5647347674573208	0.33457319773624966	0.2654364921803293	1.1041757351358126	0.549751623008085	1.0	1.0	0.0	0.0	1.0	1.0	0.0	1.0	1.0	1.0	1.0	1.0	1.0	1.0	1.0	12.0	-55129.0306066267	0.0	0.0	79.0	-1415.9722754553704
359940000	-56942.00748868372	-1479.183120871391	-55462.824367812325	0.44982769342752166	2020.8898983339698	50.70750219090334	144.01217632038748	14.546464055896706	5.376285126194785	0.29429954940251274	0.1806897490223704	0.1929365752009378	0.33207412637417527	1.0089312303942621	0.7868252059682797	9.379613775903213E-4	0.7248969884171849	9.379613775903195E-4	0.7248969884171846	0.5272262265766736	0.10005962910683056	0.10183490167973833	1.9391676417029826	1.3221524113248535	1.0577154821677457	0.36443002538610414	0.8000486236649693	0.5902333275105475	0.3967397925376533	0.37102594170981235	0.4472936636276975	0.4183123898603881	1.9267659381820057	0.7273122762606433	1.0	1.0	0.0	0.0	1.0	1.0	0.0	1.0	0.0	1.0	0.0	1.0	1.0	1.0	1.0	10.0	-55096.96754736103	0.0	0.0	80.0	-1421.1710574451492
359950000	-56994.6429272296	-1474.6006046770792	-55520.04232255252	0.4870328232104655	2020.8526932041868	50.50919480203724	190.2094192464182	15.871812869297573	5.295434055718202	0.2907128186832309	0.1838981879485973	0.18469457237077178	0.34069442099739616	0.9992115277391802	0.7730505289353307	9.568608991186081E-4	0.5456622891073142	9.568608991186092E-4	0.545662289107315	1.0130251275883386	0.6945892203498871	1.066788251035149	0.4811053032952045	3.5745655258813716	2.00580802304472	1.0922784910911552	0.6034982500742625	0.7755207469421301	0.46261812170344635	0.8685135821898828	1.287088505866108	0.2995410028835822	2.8161116402806945	1.914892321440485	1.0	1.0	0.0	1.0	1.0	1.0	0.0	1.0	1.0	1.0	0.0	1.0	1.0	1.0	1.0	12.0	-55139.48302516922	0.0	0.0	74.0	-1413.3386792658753
359960000	-56956.19142847626	-1462.2463610761222	-55493.94506740014	0.4885529437234342	2020.851173083674	50.68990095958155	209.7833241064985	16.185494341828303	5.490726327298774	0.28555242762391275	0.1780972778290568	0.19389844340189405	0.3424518511451326	1.304035195130252	0.7771759315157601	9.308223296801899E-4	0.7243342789729832	9.308223296801922E-4	0.7243342789729849	0.8004907644810177	0.4134148611293753	0.5140424750249436	0.5564034779840926	0.587138142964926	0.8399846780676307	0.29756965849630745	0.32751229898125944	0.21125604085779032	1.0479875334551392	1.1469074324263029	0.3028461324061863	0.5707310004580127	1.3195744469740125	0.6046981660314479	1.0	1.0	0.0	1.0	1.0	1.0	0.0	1.0	1.0	1.0	0.0	1.0	1.0	1.0	1.0	12.0	-55131.46731596374	0.0	0.0	75.0	-1400.3416868444588
359970000	-56970.54938191507	-1481.704072367496	-55488.84530954758	0.48181379811558117	2020.8579122292817	51.87712865941979	184.8996296630547	15.690396539269193	4.90746366331642	0.292620936518748	0.17530313976844958	0.19482526725686772	0.337250656455931	0.841705045514961	0.7666855647313415	8.631689750471794E-4	0.6874883202682474	8.631689750471784E-4	0.6874883202682478	0.7238016399892838	0.18241714150106397	0.33162025774159687	0.560276836422226	0.991750219926374	0.6202773410556439	0.8901490274824129	0.7541277469785219	0.27349678629968244	0.15261241064284375	1.1898309823668303	1.289165166750903	0.5352147402320525	2.2755681249635717	1.326829772927323	1.0	1.0	0.0	0.0	1.0	1.0	0.0	1.0	1.0	1.0	0.0	1.0	1.0	1.0	1.0	11.0	-55125.61873666365	0.0	0.0	77.0	-1421.8591053331138
359980000	-57013.01560348048	-1530.3181120462646	-55482.69749143422	0.5147746831918124	2020.8249513442056	52.900009828235	148.62318239539874	14.732466597999192	5.667799206817728	0.2984332976693714	0.17588422875665963	0.18971383042396062	0.3359686431500047	1.160075820682652	0.7760929190415998	8.843535052218912E-4	0.9266275578942175	8.84353505221894E-4	0.9266275578942168	1.3178244288573788	0.36095721879161163	0.1849509402536349	0.23419002868397643	2.300546736608056	1.3154299009752957	0.7593537736366525	0.8970813760284119	0.4482012961347531	0.12904106357556772	0.20322820357502666	1.0329431913767937	1.142511747360492	1.67083470861349	1.436111613327143	1.0	1.0	0.0	1.0	1.0	1.0	0.0	1.0	1.0	1.0	1.0	1.0	1.0	1.0	1.0	13.0	-55132.43892606614	0.0	0.0	77.0	-1450.2716147610213
359990000	-56999.04726949045	-1487.6188371450448	-55511.428432345405	0.5592601579510728	2020.7804658694463	52.66025691288636	168.49675894809494	15.015898995755359	4.920337425965659	0.2935283758490541	0.17721509070597127	0.19375111423652092	0.33550541920845006	0.7314589850040629	0.7613119544910465	8.269270123892415E-4	0.669495979575604	8.269270123892428E-4	0.6694959795756031	0.8675214892082059	2.319132027557553	0.9254719849018012	1.152439283760393	0.917711894536857	0.6922782092045525	0.08449357736905712	0.5980824983547105	0.22613490869623096	0.5108515373464253	0.14882984902077867	0.180634024506907	0.20474432908495047	1.7084578812094555	0.7170122518911963	1.0	0.0	0.0	0.0	1.0	1.0	0.0	1.0	1.0	1.0	0.0	1.0	0.0	1.0	1.0	9.0	-55141.68222203879	0.0	0.0	83.0	-1433.4977980096662
360000000	-57001.26132069733	-1513.6213174533502	-55487.640003243985	0.4568444484892339	2020.8828815789082	52.635130548790926	206.2004201275597	15.821072603742302	5.373191970883484	0.29102643796145494	0.1796336465263794	0.1945582434036314	0.33478167210853066	0.746074514105727	0.7492648870470832	8.5025713412094E-4	0.7386637204123709	8.502571341209399E-4	0.7386637204123719	1.6100392735175502	0.7594824184064758	0.4018181092582905	0.5050523611421925	3.2357657349819453	1.761778563404551	0.1677889763851813	1.5412362577091223	0.36883190973570545	0.26549958775845733	0.11806304251803566	0.6357385166914978	0.8365099331402835	2.600719958011055	1.1750837208678084	1.0	0.0	0.0	0.0	1.0	1.0	0.0	1.0	0.0	1.0	0.0	1.0	1.0	1.0	1.0	9.0	-55130.35098800503	0.0	0.0	81.0	-1450.7342605657866
360010000	-56947.94111505275	-1499.8729495323005	-55448.06816552045	0.4842837393215433	2020.8554422880757	51.92404573901978	176.17444309279477	15.240717999141395	5.340624839553023	0.2932747114530164	0.17807488361276097	0.19317176571351666	0.33547863922070226	0.7712097636214128	0.7654576742312367	9.210533492295067E-4	0.7672126433059335	9.210533492295044E-4	0.7672126433059332	0.6632413904516492	0.7787407050453402	0.23912462701529796	0.03400246964104844	0.7719893209445732	0.6005756988424586	0.24936580966809663	1.305464469133346	1.7537903319567383	0.3547739190693781	0.3060621000818732	0.9102293116534077	1.0943150045406287	1.5073634370625033	0.4523018947045218	1.0	0.0	1.0	1.0	1.0	1.0	0.0	1.0	0.0	1.0	0.0	1.0	1.0	1.0	1.0	11.0	-55116.854930377354	0.0	0.0	70.0	-1436.9524787368346
360020000	-56952.08283356627	-1492.7797149904045	-55459.30311857587	0.47808038140756937	2020.8616456459897	52.23480084706887	243.75552952417823	16.48666333984547	5.577268728004111	0.29414285693132347	0.1778141558864241	0.191669327275778	0.3363736599064708	1.0532641130393863	0.8055879131297231	9.11784598026265E-4	0.7176981688749838	9.117845980262649E-4	0.7176981688749837	0.8590976629110364	0.1478299057171416	0.6063418983919977	0.3664501393382081	1.0139488889662274	0.4534314490901339	0.26901816420372704	1.3549404255801676	0.17636141996552382	0.1032820932565811	0.5666374105099087	0.6673778625094463	0.23462222951290834	2.002423268176552	1.3789633955600602	1.0	1.0	0.0	0.0	1.0	1.0	1.0	1.0	0.0	1.0	0.0	1.0	1.0	1.0	1.0	11.0	-55120.121230838995	0.0	0.0	71.0	-1432.1002059943964
360030000	-56987.39615258691	-1491.015387433342	-55496.38076515357	0.49195976018482385	2020.8477662672126	52.68180492972625	167.8160666462791	15.115360330409104	5.4272735128708325	0.29499768381389385	0.17831602623486184	0.18946295494845786	0.33722333500278273	0.9357723371483181	0.7573361377688299	8.720693061640667E-4	0.5864580618425626	8.720693061640693E-4	0.5864580618425641	0.8357847125077084	0.11534297367315179	0.3939079215170632	0.764204696693437	1.5849800967486165	0.4095771696512105	0.9054508188016058	0.43315693179391335	0.4576739742332768	0.19497020398607723	0.3237552820494681	0.34418996569929544	0.8957204639592141	0.9950922082749449	0.5318552584415439	1.0	1.0	1.0	0.0	1.0	1.0	0.0	1.0	0.0	1.0	1.0	1.0	1.0	1.0	1.0	12.0	-55147.58409395325	0.0	0.0	72.0	-1436.3984632317465
360040000	-56966.74412548724	-1501.2104456601774	-55465.533679827065	0.48408774092109785	2020.8556382864763	52.26320085462305	189.02986832550434	15.392667583837826	5.248778992706019	0.28677393453561034	0.17782151654572984	0.192137589173818	0.3432669597448381	1.2222208029416939	0.8135655659089394	8.7627361747873E-4	0.8706342321395685	8.76273617478732E-4	0.8706342321395698	0.8924671998137311	0.25402212430067267	0.36105606987156785	0.3628951674902835	0.975922124196607	0.3576645782092614	0.12383612577197116	0.6176160966021284	0.4174016080520648	0.3622270354605456	0.4481680661032022	0.6501601378119249	2.1666125862829375	1.0103129303212424	0.39942163200399966	1.0	1.0	1.0	0.0	1.0	1.0	0.0	1.0	0.0	0.0	0.0	1.0	1.0	1.0	1.0	10.0	-55113.31488141784	0.0	0.0	77.0	-1435.3952599026961
360050000	-56959.97058437151	-1503.5781580533328	-55456.39242631818	0.5015556407588029	2020.8381703866385	51.88696803915373	154.2037038210693	14.555323444782566	5.375200389575993	0.2904199440275451	0.18107645309111842	0.18968880294765636	0.3388147999336765	0.6968372950284957	0.7665787462915514	8.491434036229565E-4	0.7890975284599671	8.491434036229536E-4	0.7890975284599648	0.3201485157573757	0.49970403068550817	0.23062482226153597	0.21018420079488612	0.584065524192957	0.5666437618613012	0.22236122366297623	1.0137731378358683	0.7567250945344868	1.039124225629824	0.020807143777101772	0.8179593467850148	0.20350401337227092	0.8244472740717704	0.6007706231116545	1.0	1.0	1.0	0.0	1.0	1.0	1.0	1.0	0.0	0.0	1.0	1.0	1.0	1.0	1.0	12.0	-55106.793583835024	0.0	0.0	75.0	-1440.6137910977438
360060000	-56990.80179874787	-1508.5822685517812	-55482.21953019609	0.4660989184170801	2020.8736271089801	51.61132870087848	136.24081233701457	14.456709150425754	5.332008818631546	0.2918295135941488	0.1809709284299633	0.19461014281171446	0.3325894151641698	1.044622770058472	0.7873118151950788	8.662665963915314E-4	0.842382471444489	8.662665963915323E-4	0.8423824714444911	1.4994580446602255	0.46595531905034066	0.8011020877233432	0.09002000719674358	1.3099399761671715	1.1384221606932816	1.8119551507315612	1.8498478500128224	0.06643587136727486	0.3212599723942914	0.22170854541511392	1.124116018161533	0.7102380172495454	1.8306393227780533	1.1215003014957943	1.0	1.0	1.0	0.0	1.0	1.0	0.0	1.0	0.0	1.0	1.0	1.0	1.0	1.0	1.0	12.0	-55125.876610722495	0.0	0.0	78.0	-1436.0390431795256
360070000	-56989.648832655184	-1512.3417248610797	-55477.307107794106	0.48670278143244633	2020.8530232459648	52.14510131263303	155.04278141285053	14.497002370161207	5.2827874399387635	0.291047839549062	0.18278602228236285	0.19167868337828953	0.33448745479028197	0.6960833880582122	0.7563647156193203	8.924621184920406E-4	0.6557822670448613	8.924621184920398E-4	0.6557822670448604	0.38390032611015323	0.2038167622560456	1.277576519801564	0.06091768879895591	1.8457585223446247	0.5713928596992444	0.8937272886741677	2.4276540117714736	0.053346140753254306	0.5027371085418437	0.45202334879582534	2.2279507166741865	0.7449463145299602	1.0490505211969003	1.8277933174174383	1.0	1.0	1.0	0.0	1.0	1.0	0.0	1.0	0.0	0.0	0.0	1.0	1.0	1.0	1.0	10.0	-55096.795915911745	0.0	0.0	82.0	-1454.1008394911564
360080000	-56962.268350994345	-1498.145789484889	-55464.12256150946	0.48473306802744326	2020.8549929593698	51.47059042906018	116.32280645305148	13.71565807171152	5.312639735988044	0.28854418736157195	0.18235825857720817	0.19363666522434853	0.33546088883686764	0.9856402045766373	0.7714910522230771	8.952466235954709E-4	0.8486055496758196	8.952466235954697E-4	0.8486055496758215	0.3648401129155806	0.32687205973423145	0.7671588669526378	0.33093732073545684	1.4151771553706898	0.5886065251850178	0.222748305464886	0.386101239883592	0.9772191962336539	0.08932473610727729	0.13179703489493377	1.38492566245401	0.8903222423989904	2.3353332027781546	0.5936636565233046	1.0	1.0	1.0	1.0	1.0	1.0	1.0	1.0	0.0	0.0	1.0	1.0	1.0	1.0	1.0	13.0	-55097.669572158404	0.0	0.0	79.0	-1426.7960201156554
